# ExPRSweb - An Online Repository with Polygenic Risk Scores for Common Health-related Exposures

**DOI:** 10.1101/2022.01.13.22269176

**Authors:** Ying Ma, Snehal Patil, Xiang Zhou, Bhramar Mukherjee, Lars G. Fritsche

**Author notes:** Correspondence should be addressed to L.G.F. These authors jointly supervised this work (Bhramar Mukherjee, Lars G. Fritsche).

## Abstract

Complex traits are influenced by genetic risk factors, lifestyle, and environmental variables, so called exposures. Some exposures, e.g., smoking or lipid levels, have common genetic modifiers identified in genome-wide association studies. Since measurements are often unfeasible, Exposure Polygenic Risk Scores (ExPRSs) offer an alternative to study the influence of exposures on various phenotypes. Here, we collected publicly available summary statistics for 28 exposures and applied four common PRS methods to generate ExPRSs in two large biobanks, the Michigan Genomics Initiative and the UK Biobank. We established ExPRS for 27 exposures and demonstrated their applicability in phenome-wide association studies and as predictors for common chronic conditions. Especially, the addition of multiple ExPRSs showed, for several chronic conditions, an improvement compared prediction models that only included traditional, disease-focused PRSs. To facilitate follow-up studies, we share all ExPRS constructs and generated results via an online repository called ExPRSweb.

## Supplemental Tables for "ExPRSweb - An Online Repository with Polygenic Risk Scores for Common Health-related Exposures" (part 4 of 6)

### Sheet: Table S9 (continued)
Table S9. Observed phenome-wide significant associations between selected exposure trait and secondary traits. Exposure trait associations that reached phenome-wide significance (P <= 0.05/1679 in MGI) in the Exposure Trait- PheWAS before and after excluding the cases for binary traits and extreme cases for continous traits from the analysis are shown
MGI	Vitamin-D	Hearing loss (389)	3637	9985	0.0952	0.0204	3.13e-06	5.504	1.1	1.06	1.14	Trait PheWAS	phenome-wide
MGI	Vitamin-D	Hearing loss (389)	3116	7845	0.0302	0.0222	0.174	0.7596	1.03	0.987	1.08	Exclusion Trait PheWAS	not significant
MGI	Vitamin-D	Sensorineural hearing loss (389.1)	2114	7762	0.121	0.0253	1.63e-06	5.788	1.13	1.07	1.19	Trait PheWAS	phenome-wide
MGI	Vitamin-D	Sensorineural hearing loss (389.1)	1838	6191	0.0698	0.0271	0.0101	1.997	1.07	1.02	1.13	Exclusion Trait PheWAS	nominal
MGI	Vitamin-D	Tinnitus (389.4)	1151	5998	0.17	0.0319	9.19e-08	7.037	1.19	1.11	1.26	Trait PheWAS	phenome-wide
MGI	Vitamin-D	Tinnitus (389.4)	1007	4744	0.0906	0.0341	0.00792	2.102	1.09	1.02	1.17	Exclusion Trait PheWAS	nominal
MGI	Vitamin-D	Hypertension (401)	8251	5587	-0.0845	0.0199	2.2e-05	4.657	0.919	0.884	0.956	Trait PheWAS	phenome-wide
MGI	Vitamin-D	Hypertension (401)	6690	4437	-0.0327	0.0221	0.139	0.8564	0.968	0.927	1.01	Exclusion Trait PheWAS	not significant
MGI	Vitamin-D	Myocardial infarction (411.2)	1368	5701	-0.155	0.0318	1.11e-06	5.955	0.856	0.805	0.912	Trait PheWAS	phenome-wide
MGI	Vitamin-D	Myocardial infarction (411.2)	1078	4679	-0.0964	0.0357	0.00697	2.157	0.908	0.847	0.974	Exclusion Trait PheWAS	nominal
MGI	Vitamin-D	Other chronic ischemic heart disease, unspecified (411.8)	2437	6971	-0.111	0.0256	1.56e-05	4.807	0.895	0.852	0.941	Trait PheWAS	phenome-wide
MGI	Vitamin-D	Other chronic ischemic heart disease, unspecified (411.8)	1985	5679	-0.0819	0.0281	0.00362	2.441	0.921	0.872	0.974	Exclusion Trait PheWAS	nominal
MGI	Vitamin-D	Pulmonary heart disease (415)	1527	8545	-0.129	0.0286	6.95e-06	5.158	0.879	0.831	0.93	Trait PheWAS	phenome-wide
MGI	Vitamin-D	Pulmonary heart disease (415)	1213	6966	-0.105	0.0321	0.00108	2.965	0.9	0.845	0.959	Exclusion Trait PheWAS	nominal
MGI	Vitamin-D	Acute pulmonary heart disease (415.1)	824	5315	-0.174	0.039	8.14e-06	5.089	0.84	0.778	0.907	Trait PheWAS	phenome-wide
MGI	Vitamin-D	Acute pulmonary heart disease (415.1)	637	4344	-0.121	0.044	0.00601	2.221	0.886	0.813	0.966	Exclusion Trait PheWAS	nominal
MGI	Vitamin-D	Pulmonary embolism and infarction, acute (415.11)	820	5300	-0.177	0.0391	6.35e-06	5.197	0.838	0.776	0.905	Trait PheWAS	phenome-wide
MGI	Vitamin-D	Pulmonary embolism and infarction, acute (415.11)	633	4333	-0.122	0.0442	0.00557	2.254	0.885	0.811	0.965	Exclusion Trait PheWAS	nominal
MGI	Vitamin-D	Congestive heart failure; nonhypertensive (428)	1913	5386	-0.125	0.0285	1.13e-05	4.945	0.882	0.834	0.933	Trait PheWAS	phenome-wide
MGI	Vitamin-D	Congestive heart failure; nonhypertensive (428)	1555	4338	-0.113	0.0316	0.000335	3.475	0.893	0.839	0.95	Exclusion Trait PheWAS	nominal
MGI	Vitamin-D	Congestive heart failure (CHF) NOS (428.1)	1666	5048	-0.137	0.0302	5.19e-06	5.285	0.872	0.822	0.925	Trait PheWAS	phenome-wide
MGI	Vitamin-D	Congestive heart failure (CHF) NOS (428.1)	1357	4085	-0.14	0.0335	3.05e-05	4.516	0.87	0.814	0.929	Exclusion Trait PheWAS	nominal
MGI	Vitamin-D	Heart failure NOS (428.2)	1641	4885	-0.135	0.0303	7.83e-06	5.106	0.873	0.823	0.927	Trait PheWAS	phenome-wide
MGI	Vitamin-D	Heart failure NOS (428.2)	1322	3940	-0.123	0.0338	0.00028	3.553	0.884	0.828	0.945	Exclusion Trait PheWAS	nominal
MGI	Vitamin-D	Raynaud's syndrome (443.1)	451	2276	0.226	0.0514	1.12e-05	4.951	1.25	1.13	1.39	Trait PheWAS	phenome-wide
MGI	Vitamin-D	Raynaud's syndrome (443.1)	388	1845	0.167	0.0547	0.00223	2.651	1.18	1.06	1.32	Exclusion Trait PheWAS	nominal
MGI	Vitamin-D	Other venous embolism and thrombosis (452)	2112	6657	-0.107	0.0257	2.93e-05	4.533	0.898	0.854	0.945	Trait PheWAS	phenome-wide
MGI	Vitamin-D	Other venous embolism and thrombosis (452)	1648	5226	-0.0474	0.0292	0.105	0.9778	0.954	0.901	1.01	Exclusion Trait PheWAS	not significant
MGI	Vitamin-D	Hypotension (458)	2659	8352	-0.122	0.0235	2.22e-07	6.653	0.885	0.845	0.927	Trait PheWAS	phenome-wide
MGI	Vitamin-D	Hypotension (458)	2101	6740	-0.0714	0.0262	0.00638	2.195	0.931	0.885	0.98	Exclusion Trait PheWAS	nominal
MGI	Vitamin-D	Hypotension NOS (458.9)	2426	8080	-0.131	0.0244	7.13e-08	7.147	0.877	0.836	0.92	Trait PheWAS	phenome-wide
MGI	Vitamin-D	Hypotension NOS (458.9)	1905	6531	-0.0743	0.0273	0.00642	2.192	0.928	0.88	0.979	Exclusion Trait PheWAS	nominal
MGI	Vitamin-D	Septal Deviations/Turbinate Hypertrophy (470)	700	3610	0.178	0.0399	8.03e-06	5.095	1.2	1.11	1.29	Trait PheWAS	phenome-wide
MGI	Vitamin-D	Septal Deviations/Turbinate Hypertrophy (470)	576	2754	0.106	0.0453	0.0196	1.707	1.11	1.02	1.21	Exclusion Trait PheWAS	nominal
MGI	Vitamin-D	Pneumonia (480)	3194	8809	-0.0994	0.0214	3.35e-06	5.475	0.905	0.868	0.944	Trait PheWAS	phenome-wide
MGI	Vitamin-D	Pneumonia (480)	2548	7066	-0.0535	0.0237	0.0244	1.613	0.948	0.905	0.993	Exclusion Trait PheWAS	nominal
MGI	Vitamin-D	Chronic airway obstruction (496)	1974	7397	-0.157	0.0262	2.02e-09	8.695	0.855	0.812	0.9	Trait PheWAS	phenome-wide
MGI	Vitamin-D	Chronic airway obstruction (496)	1552	6018	-0.125	0.0295	2.33e-05	4.632	0.883	0.833	0.935	Exclusion Trait PheWAS	phenome-wide
MGI	Vitamin-D	Emphysema (496.1)	799	4903	-0.172	0.0388	9.77e-06	5.01	0.842	0.78	0.909	Trait PheWAS	phenome-wide
MGI	Vitamin-D	Emphysema (496.1)	624	4054	-0.135	0.0441	0.00225	2.648	0.874	0.801	0.953	Exclusion Trait PheWAS	nominal
MGI	Vitamin-D	Chronic bronchitis (496.2)	1500	6948	-0.183	0.0294	4.41e-10	9.356	0.832	0.786	0.882	Trait PheWAS	phenome-wide
MGI	Vitamin-D	Chronic bronchitis (496.2)	1173	5669	-0.148	0.0333	9.24e-06	5.034	0.863	0.808	0.921	Exclusion Trait PheWAS	phenome-wide
MGI	Vitamin-D	Obstructive chronic bronchitis (496.21)	1355	6618	-0.201	0.0308	6.55e-11	10.18	0.818	0.77	0.869	Trait PheWAS	phenome-wide
MGI	Vitamin-D	Obstructive chronic bronchitis (496.21)	1052	5415	-0.162	0.035	3.66e-06	5.437	0.85	0.794	0.911	Exclusion Trait PheWAS	phenome-wide
MGI	Vitamin-D	Pleurisy; pleural effusion (507)	1530	6882	-0.132	0.0295	8.12e-06	5.09	0.877	0.827	0.929	Trait PheWAS	phenome-wide
MGI	Vitamin-D	Pleurisy; pleural effusion (507)	1189	5666	-0.0698	0.0329	0.034	1.469	0.933	0.874	0.995	Exclusion Trait PheWAS	nominal
MGI	Vitamin-D	Pulmonary collapse; interstitial and compensatory emphysema (508)	1216	5903	-0.149	0.0331	6.53e-06	5.185	0.861	0.807	0.919	Trait PheWAS	phenome-wide
MGI	Vitamin-D	Pulmonary collapse; interstitial and compensatory emphysema (508)	950	4884	-0.0683	0.0365	0.061	1.215	0.934	0.87	1	Exclusion Trait PheWAS	not significant
MGI	Vitamin-D	Respiratory failure, insufficiency, arrest (509)	1846	7677	-0.174	0.0274	2.17e-10	9.664	0.841	0.797	0.887	Trait PheWAS	phenome-wide
MGI	Vitamin-D	Respiratory failure, insufficiency, arrest (509)	1404	6299	-0.0599	0.0307	0.0512	1.29	0.942	0.887	1	Exclusion Trait PheWAS	not significant
MGI	Vitamin-D	Respiratory failure (509.1)	1064	4880	-0.214	0.0355	1.58e-09	8.802	0.807	0.753	0.865	Trait PheWAS	phenome-wide
MGI	Vitamin-D	Respiratory failure (509.1)	784	4041	-0.0663	0.0403	0.0996	1.002	0.936	0.865	1.01	Exclusion Trait PheWAS	not significant
MGI	Vitamin-D	Shortness of breath (512.7)	5231	4953	-0.104	0.0209	5.69e-07	6.245	0.901	0.865	0.938	Trait PheWAS	phenome-wide
MGI	Vitamin-D	Shortness of breath (512.7)	4222	3927	-0.109	0.0233	2.83e-06	5.548	0.897	0.857	0.939	Exclusion Trait PheWAS	phenome-wide
MGI	Vitamin-D	Other dyspnea (512.9)	5492	4951	-0.104	0.0206	3.91e-07	6.408	0.901	0.865	0.938	Trait PheWAS	phenome-wide
MGI	Vitamin-D	Other dyspnea (512.9)	4423	3926	-0.0981	0.0229	1.92e-05	4.717	0.907	0.867	0.948	Exclusion Trait PheWAS	phenome-wide
MGI	Vitamin-D	Respiratory abnormalities (513)	6207	7643	-0.102	0.0179	1.23e-08	7.911	0.903	0.872	0.935	Trait PheWAS	phenome-wide
MGI	Vitamin-D	Respiratory abnormalities (513)	4997	6140	-0.0902	0.0198	5.48e-06	5.261	0.914	0.879	0.95	Exclusion Trait PheWAS	phenome-wide
MGI	Vitamin-D	Bariatric surgery (539)	1117	4864	0.214	0.034	3.08e-10	9.511	1.24	1.16	1.32	Trait PheWAS	phenome-wide
MGI	Vitamin-D	Bariatric surgery (539)	962	3878	0.184	0.0365	4.75e-07	6.323	1.2	1.12	1.29	Exclusion Trait PheWAS	phenome-wide
MGI	Vitamin-D	Intestinal malabsorption (non-celiac) (557)	1339	3540	0.199	0.0332	2.25e-09	8.648	1.22	1.14	1.3	Trait PheWAS	phenome-wide
MGI	Vitamin-D	Intestinal malabsorption (non-celiac) (557)	1141	2778	0.133	0.0362	0.000246	3.609	1.14	1.06	1.23	Exclusion Trait PheWAS	nominal
MGI	Vitamin-D	Irritable Bowel Syndrome (564.1)	1945	4436	0.125	0.0277	7.14e-06	5.146	1.13	1.07	1.2	Trait PheWAS	phenome-wide
MGI	Vitamin-D	Irritable Bowel Syndrome (564.1)	1624	3476	0.0574	0.0305	0.0599	1.222	1.06	0.998	1.12	Exclusion Trait PheWAS	not significant
MGI	Vitamin-D	Acute renal failure (585.1)	2437	6381	-0.145	0.0254	1.12e-08	7.949	0.865	0.823	0.909	Trait PheWAS	phenome-wide
MGI	Vitamin-D	Acute renal failure (585.1)	1915	5184	-0.0737	0.0282	0.00897	2.047	0.929	0.879	0.982	Exclusion Trait PheWAS	nominal
MGI	Vitamin-D	Menopausal and postmenopausal disorders (627)	2772	3755	0.113	0.0255	1e-05	4.999	1.12	1.06	1.18	Trait PheWAS	phenome-wide
MGI	Vitamin-D	Menopausal and postmenopausal disorders (627)	2408	2998	0.0354	0.0273	0.195	0.7098	1.04	0.982	1.09	Exclusion Trait PheWAS	not significant
MGI	Vitamin-D	Symptomatic menopause (627.2)	1913	3582	0.141	0.0285	7.38e-07	6.132	1.15	1.09	1.22	Trait PheWAS	phenome-wide
MGI	Vitamin-D	Symptomatic menopause (627.2)	1671	2881	0.0501	0.0303	0.0985	1.006	1.05	0.991	1.12	Exclusion Trait PheWAS	not significant
MGI	Vitamin-D	Cellulitis and abscess of foot, toe (681.6)	1085	4432	-0.159	0.0354	7.5e-06	5.125	0.853	0.796	0.915	Trait PheWAS	phenome-wide
MGI	Vitamin-D	Cellulitis and abscess of foot, toe (681.6)	864	3628	-0.108	0.0393	0.00616	2.21	0.898	0.831	0.97	Exclusion Trait PheWAS	nominal
MGI	Vitamin-D	Cellulitis and abscess of trunk (681.7)	864	4226	-0.168	0.0388	1.51e-05	4.821	0.845	0.783	0.912	Trait PheWAS	phenome-wide
MGI	Vitamin-D	Cellulitis and abscess of trunk (681.7)	650	3370	-0.123	0.0449	0.00609	2.216	0.884	0.81	0.965	Exclusion Trait PheWAS	nominal
MGI	Vitamin-D	Disorder of skin and subcutaneous tissue NOS (689)	4872	8961	0.0992	0.0186	9.95e-08	7.002	1.1	1.06	1.15	Trait PheWAS	phenome-wide
MGI	Vitamin-D	Disorder of skin and subcutaneous tissue NOS (689)	4151	6973	0.0293	0.0203	0.149	0.8261	1.03	0.99	1.07	Exclusion Trait PheWAS	not significant
MGI	Vitamin-D	Erythematosquamous dermatosis (690)	2995	7602	0.113	0.0223	4.08e-07	6.39	1.12	1.07	1.17	Trait PheWAS	phenome-wide
MGI	Vitamin-D	Erythematosquamous dermatosis (690)	2589	5978	0.0428	0.0241	0.0757	1.121	1.04	0.996	1.09	Exclusion Trait PheWAS	not significant
MGI	Vitamin-D	Seborrheic dermatitis (690.1)	2992	7597	0.114	0.0223	3.56e-07	6.449	1.12	1.07	1.17	Trait PheWAS	phenome-wide
MGI	Vitamin-D	Seborrheic dermatitis (690.1)	2586	5976	0.0445	0.0241	0.065	1.187	1.05	0.997	1.1	Exclusion Trait PheWAS	not significant
MGI	Vitamin-D	Rosacea (695.3)	1072	4620	0.18	0.0335	8.2e-08	7.086	1.2	1.12	1.28	Trait PheWAS	phenome-wide
MGI	Vitamin-D	Rosacea (695.3)	954	3667	0.104	0.0358	0.00365	2.438	1.11	1.03	1.19	Exclusion Trait PheWAS	nominal
MGI	Vitamin-D	Other hypertrophic and atrophic conditions of skin (701)	3883	9405	0.0925	0.0197	2.56e-06	5.592	1.1	1.06	1.14	Trait PheWAS	phenome-wide
MGI	Vitamin-D	Other hypertrophic and atrophic conditions of skin (701)	3298	7381	0.0356	0.0214	0.0969	1.014	1.04	0.994	1.08	Exclusion Trait PheWAS	not significant
MGI	Vitamin-D	Degenerative skin conditions and other dermatoses (702)	3791	6812	0.145	0.0215	1.74e-11	10.76	1.16	1.11	1.21	Trait PheWAS	phenome-wide
MGI	Vitamin-D	Degenerative skin conditions and other dermatoses (702)	3293	5291	0.0557	0.0232	0.0166	1.779	1.06	1.01	1.11	Exclusion Trait PheWAS	nominal
MGI	Vitamin-D	Actinic keratosis (702.1)	2248	6722	0.187	0.0252	1.19e-13	12.92	1.21	1.15	1.27	Trait PheWAS	phenome-wide
MGI	Vitamin-D	Actinic keratosis (702.1)	1973	5350	0.101	0.0268	0.000167	3.777	1.11	1.05	1.17	Exclusion Trait PheWAS	nominal
MGI	Vitamin-D	Seborrheic keratosis (702.2)	3118	8187	0.134	0.0221	1.36e-09	8.867	1.14	1.09	1.19	Trait PheWAS	phenome-wide
MGI	Vitamin-D	Seborrheic keratosis (702.2)	2728	6468	0.0529	0.0237	0.0252	1.598	1.05	1.01	1.1	Exclusion Trait PheWAS	nominal
MGI	Vitamin-D	Diseases of sebaceous glands (706)	3326	9976	0.116	0.0205	1.54e-08	7.813	1.12	1.08	1.17	Trait PheWAS	phenome-wide
MGI	Vitamin-D	Diseases of sebaceous glands (706)	2836	7872	0.061	0.0222	0.00595	2.225	1.06	1.02	1.11	Exclusion Trait PheWAS	nominal
MGI	Vitamin-D	Acne (706.1)	1408	6091	0.174	0.03	6.55e-09	8.184	1.19	1.12	1.26	Trait PheWAS	phenome-wide
MGI	Vitamin-D	Acne (706.1)	1165	4750	0.147	0.0328	7.78e-06	5.109	1.16	1.09	1.23	Exclusion Trait PheWAS	phenome-wide
MGI	Vitamin-D	Sebaceous cyst (706.2)	1548	7160	0.125	0.0284	1.12e-05	4.952	1.13	1.07	1.2	Trait PheWAS	phenome-wide
MGI	Vitamin-D	Sebaceous cyst (706.2)	1336	5694	0.0555	0.0305	0.0685	1.164	1.06	0.996	1.12	Exclusion Trait PheWAS	not significant
MGI	Vitamin-D	Diffuse diseases of connective tissue (709)	1004	3865	0.202	0.0349	7.38e-09	8.132	1.22	1.14	1.31	Trait PheWAS	phenome-wide
MGI	Vitamin-D	Diffuse diseases of connective tissue (709)	846	3069	0.152	0.038	6.24e-05	4.205	1.16	1.08	1.25	Exclusion Trait PheWAS	nominal
MGI	Vitamin-D	Sicca syndrome (709.2)	328	1279	0.26	0.0615	2.3e-05	4.638	1.3	1.15	1.46	Trait PheWAS	phenome-wide
MGI	Vitamin-D	Sicca syndrome (709.2)	283	1039	0.215	0.0635	0.000721	3.142	1.24	1.09	1.4	Exclusion Trait PheWAS	nominal
MGI	Vitamin-D	Unspecified diffuse connective tissue disease (709.7)	666	2510	0.195	0.0436	7.4e-06	5.131	1.22	1.12	1.32	Trait PheWAS	phenome-wide
MGI	Vitamin-D	Unspecified diffuse connective tissue disease (709.7)	563	2007	0.135	0.0473	0.00439	2.358	1.14	1.04	1.26	Exclusion Trait PheWAS	nominal
MGI	Vitamin-D	Rheumatoid arthritis (714.1)	892	3912	0.163	0.037	1.02e-05	4.99	1.18	1.1	1.27	Trait PheWAS	phenome-wide
MGI	Vitamin-D	Rheumatoid arthritis (714.1)	754	3145	0.113	0.0404	0.00522	2.282	1.12	1.03	1.21	Exclusion Trait PheWAS	nominal
MGI	Vitamin-D	Disorders of sacrum (724.1)	1438	5914	0.142	0.0296	1.67e-06	5.777	1.15	1.09	1.22	Trait PheWAS	phenome-wide
MGI	Vitamin-D	Disorders of sacrum (724.1)	1227	4731	0.0808	0.0321	0.0119	1.924	1.08	1.02	1.15	Exclusion Trait PheWAS	nominal
MGI	Vitamin-D	Peripheral enthesopathies and allied syndromes (726)	5153	5974	0.0927	0.0201	4.09e-06	5.388	1.1	1.05	1.14	Trait PheWAS	phenome-wide
MGI	Vitamin-D	Peripheral enthesopathies and allied syndromes (726)	4331	4622	0.0383	0.0221	0.0837	1.077	1.04	0.995	1.09	Exclusion Trait PheWAS	not significant
MGI	Vitamin-D	Enthesopathy (726.1)	3965	5958	0.111	0.0216	2.64e-07	6.579	1.12	1.07	1.17	Trait PheWAS	phenome-wide
MGI	Vitamin-D	Enthesopathy (726.1)	3356	4611	0.0573	0.0237	0.0158	1.802	1.06	1.01	1.11	Exclusion Trait PheWAS	nominal
MGI	Vitamin-D	Bursitis (726.3)	1093	3530	0.149	0.0343	1.37e-05	4.863	1.16	1.09	1.24	Trait PheWAS	phenome-wide
MGI	Vitamin-D	Bursitis (726.3)	931	2754	0.0776	0.0383	0.0431	1.366	1.08	1	1.16	Exclusion Trait PheWAS	nominal
MGI	Vitamin-D	Other disorders of synovium, tendon, and bursa (727)	3846	5951	0.104	0.0216	1.65e-06	5.783	1.11	1.06	1.16	Trait PheWAS	phenome-wide
MGI	Vitamin-D	Other disorders of synovium, tendon, and bursa (727)	3241	4610	0.0473	0.0239	0.0477	1.321	1.05	1	1.1	Exclusion Trait PheWAS	nominal
MGI	Vitamin-D	Fasciitis (728.7)	1702	4874	0.122	0.0286	2.13e-05	4.672	1.13	1.07	1.19	Trait PheWAS	phenome-wide
MGI	Vitamin-D	Fasciitis (728.7)	1464	3804	0.0616	0.0314	0.0497	1.304	1.06	1	1.13	Exclusion Trait PheWAS	nominal
MGI	Vitamin-D	Other disorders of bone and cartilage (733)	3043	6559	0.206	0.0236	2.87e-18	17.54	1.23	1.17	1.29	Trait PheWAS	phenome-wide
MGI	Vitamin-D	Other disorders of bone and cartilage (733)	2677	5121	0.156	0.0252	6.97e-10	9.157	1.17	1.11	1.23	Exclusion Trait PheWAS	phenome-wide
MGI	Vitamin-D	Acquired foot deformities (735)	1965	8317	0.107	0.0256	2.81e-05	4.552	1.11	1.06	1.17	Trait PheWAS	phenome-wide
MGI	Vitamin-D	Acquired foot deformities (735)	1688	6670	0.0749	0.0275	0.00646	2.19	1.08	1.02	1.14	Exclusion Trait PheWAS	nominal
MGI	Vitamin-D	Hallux valgus (Bunion) (735.3)	870	4430	0.17	0.0372	4.82e-06	5.317	1.19	1.1	1.28	Trait PheWAS	phenome-wide
MGI	Vitamin-D	Hallux valgus (Bunion) (735.3)	764	3572	0.115	0.0397	0.00385	2.415	1.12	1.04	1.21	Exclusion Trait PheWAS	nominal
MGI	Vitamin-D	Other acquired deformities of limbs (736)	1416	7433	0.137	0.0291	2.81e-06	5.551	1.15	1.08	1.21	Trait PheWAS	phenome-wide
MGI	Vitamin-D	Other acquired deformities of limbs (736)	1196	5922	0.141	0.0312	5.91e-06	5.228	1.15	1.08	1.22	Exclusion Trait PheWAS	phenome-wide
MGI	Vitamin-D	Curvature of spine (737)	728	4318	0.18	0.039	4.01e-06	5.397	1.2	1.11	1.29	Trait PheWAS	phenome-wide
MGI	Vitamin-D	Curvature of spine (737)	625	3467	0.144	0.0421	0.000615	3.211	1.15	1.06	1.25	Exclusion Trait PheWAS	nominal
MGI	Vitamin-D	Kyphoscoliosis and scoliosis (737.3)	545	3325	0.219	0.0455	1.41e-06	5.851	1.25	1.14	1.36	Trait PheWAS	phenome-wide
MGI	Vitamin-D	Kyphoscoliosis and scoliosis (737.3)	480	2665	0.141	0.0487	0.00383	2.417	1.15	1.05	1.27	Exclusion Trait PheWAS	nominal
MGI	Vitamin-D	Other acquired musculoskeletal deformity (738)	958	6503	0.145	0.034	1.95e-05	4.71	1.16	1.08	1.24	Trait PheWAS	phenome-wide
MGI	Vitamin-D	Other acquired musculoskeletal deformity (738)	789	5173	0.144	0.0374	0.000115	3.939	1.15	1.07	1.24	Exclusion Trait PheWAS	nominal
MGI	Vitamin-D	Osteoarthrosis (740)	6861	6921	0.0843	0.0189	8.18e-06	5.087	1.09	1.05	1.13	Trait PheWAS	phenome-wide
MGI	Vitamin-D	Osteoarthrosis (740)	5723	5377	0.0713	0.0209	0.000664	3.178	1.07	1.03	1.12	Exclusion Trait PheWAS	nominal
MGI	Vitamin-D	Osteoarthritis; localized (740.1)	3550	6301	0.107	0.0233	4.51e-06	5.346	1.11	1.06	1.17	Trait PheWAS	phenome-wide
MGI	Vitamin-D	Osteoarthritis; localized (740.1)	3027	4915	0.086	0.0254	0.000719	3.143	1.09	1.04	1.15	Exclusion Trait PheWAS	nominal
MGI	Vitamin-D	Osteoarthrosis, localized, primary (740.11)	3165	6042	0.126	0.0243	2.28e-07	6.643	1.13	1.08	1.19	Trait PheWAS	phenome-wide
MGI	Vitamin-D	Osteoarthrosis, localized, primary (740.11)	2721	4717	0.0867	0.0263	0.000989	3.005	1.09	1.04	1.15	Exclusion Trait PheWAS	nominal
MGI	Vitamin-D	Osteoarthrosis, generalized (740.2)	1068	2801	0.172	0.0381	6.61e-06	5.18	1.19	1.1	1.28	Trait PheWAS	phenome-wide
MGI	Vitamin-D	Osteoarthrosis, generalized (740.2)	957	2259	0.141	0.0402	0.000474	3.324	1.15	1.06	1.25	Exclusion Trait PheWAS	nominal
MGI	Vitamin-D	Osteoarthrosis NOS (740.9)	6605	6911	0.0904	0.0191	2.31e-06	5.636	1.09	1.05	1.14	Trait PheWAS	phenome-wide
MGI	Vitamin-D	Osteoarthrosis NOS (740.9)	5523	5368	0.073	0.0211	0.00056	3.252	1.08	1.03	1.12	Exclusion Trait PheWAS	nominal
MGI	Vitamin-D	Derangement of joint, non-traumatic (742)	2189	8268	0.109	0.0245	8.98e-06	5.047	1.11	1.06	1.17	Trait PheWAS	phenome-wide
MGI	Vitamin-D	Derangement of joint, non-traumatic (742)	1850	6547	0.0739	0.0264	0.00512	2.29	1.08	1.02	1.13	Exclusion Trait PheWAS	nominal
MGI	Vitamin-D	Other derangement of joint (742.9)	2081	8132	0.11	0.025	1.07e-05	4.969	1.12	1.06	1.17	Trait PheWAS	phenome-wide
MGI	Vitamin-D	Other derangement of joint (742.9)	1759	6440	0.072	0.027	0.00759	2.12	1.07	1.02	1.13	Exclusion Trait PheWAS	nominal
MGI	Vitamin-D	Osteoporosis, osteopenia and pathological fracture (743)	5207	8522	0.131	0.0196	2.03e-11	10.69	1.14	1.1	1.18	Trait PheWAS	phenome-wide
MGI	Vitamin-D	Osteoporosis, osteopenia and pathological fracture (743)	4458	6588	0.101	0.0214	2.71e-06	5.568	1.11	1.06	1.15	Exclusion Trait PheWAS	phenome-wide
MGI	Vitamin-D	Osteoporosis (743.1)	2407	4816	0.204	0.0268	2.22e-14	13.65	1.23	1.16	1.29	Trait PheWAS	phenome-wide
MGI	Vitamin-D	Osteoporosis (743.1)	2122	3817	0.162	0.0287	1.68e-08	7.775	1.18	1.11	1.24	Exclusion Trait PheWAS	phenome-wide
MGI	Vitamin-D	Osteoporosis NOS (743.11)	2361	4764	0.209	0.027	1.04e-14	13.98	1.23	1.17	1.3	Trait PheWAS	phenome-wide
MGI	Vitamin-D	Osteoporosis NOS (743.11)	2084	3775	0.162	0.0289	2.32e-08	7.634	1.18	1.11	1.24	Exclusion Trait PheWAS	phenome-wide
MGI	Vitamin-D	Senile osteoporosis (743.12)	608	1237	0.346	0.0524	3.91e-11	10.41	1.41	1.28	1.57	Trait PheWAS	phenome-wide
MGI	Vitamin-D	Senile osteoporosis (743.12)	555	1012	0.285	0.0547	1.84e-07	6.736	1.33	1.2	1.48	Exclusion Trait PheWAS	phenome-wide
MGI	Vitamin-D	Other specified osteoporosis (743.13)	287	746	0.452	0.0741	1.1e-09	8.957	1.57	1.36	1.82	Trait PheWAS	phenome-wide
MGI	Vitamin-D	Other specified osteoporosis (743.13)	263	597	0.342	0.0753	5.43e-06	5.265	1.41	1.22	1.63	Exclusion Trait PheWAS	phenome-wide
MGI	Vitamin-D	Stress fracture (743.4)	286	1157	0.302	0.0674	7.36e-06	5.133	1.35	1.19	1.54	Trait PheWAS	phenome-wide
MGI	Vitamin-D	Stress fracture (743.4)	246	906	0.265	0.0711	0.000199	3.7	1.3	1.13	1.5	Exclusion Trait PheWAS	nominal
MGI	Vitamin-D	Osteopenia or other disorder of bone and cartilage (743.9)	4176	8143	0.156	0.0211	1.72e-13	12.76	1.17	1.12	1.22	Trait PheWAS	phenome-wide
MGI	Vitamin-D	Osteopenia or other disorder of bone and cartilage (743.9)	3619	6319	0.122	0.0229	9.91e-08	7.004	1.13	1.08	1.18	Exclusion Trait PheWAS	phenome-wide
MGI	Vitamin-D	Swelling of limb (771.1)	3195	8696	-0.0957	0.0217	1.02e-05	4.994	0.909	0.871	0.948	Trait PheWAS	phenome-wide
MGI	Vitamin-D	Swelling of limb (771.1)	2574	6965	-0.0793	0.0242	0.00104	2.981	0.924	0.881	0.969	Exclusion Trait PheWAS	nominal
MGI	Vitamin-D	Edema (782.3)	3383	9456	-0.11	0.021	1.57e-07	6.805	0.896	0.86	0.933	Trait PheWAS	phenome-wide
MGI	Vitamin-D	Edema (782.3)	2748	7589	-0.0912	0.0233	8.73e-05	4.059	0.913	0.872	0.955	Exclusion Trait PheWAS	nominal
MGI	Vitamin-D	Dislocation (830)	1699	9766	0.111	0.0266	2.83e-05	4.548	1.12	1.06	1.18	Trait PheWAS	phenome-wide
MGI	Vitamin-D	Dislocation (830)	1432	7767	0.0545	0.0288	0.0583	1.234	1.06	0.998	1.12	Exclusion Trait PheWAS	not significant
MGI	Vitamin-D	Sprains and strains (840)	3705	9681	0.0949	0.0197	1.53e-06	5.815	1.1	1.06	1.14	Trait PheWAS	phenome-wide
MGI	Vitamin-D	Sprains and strains (840)	3114	7638	0.0252	0.0216	0.245	0.6114	1.03	0.983	1.07	Exclusion Trait PheWAS	not significant
MGI	Vitamin-D	Traumatic amputation (872)	241	1474	-0.35	0.0743	2.54e-06	5.595	0.705	0.609	0.815	Trait PheWAS	phenome-wide
MGI	Vitamin-D	Traumatic amputation (872)	171	1193	-0.205	0.0862	0.0174	1.758	0.815	0.688	0.965	Exclusion Trait PheWAS	nominal
MGI	Vitamin-D	Posttraumatic wound infection not elsewhere classified (876)	385	2231	-0.256	0.0586	1.28e-05	4.894	0.774	0.69	0.868	Trait PheWAS	phenome-wide
MGI	Vitamin-D	Posttraumatic wound infection not elsewhere classified (876)	284	1830	-0.12	0.0659	0.0684	1.165	0.887	0.78	1.01	Exclusion Trait PheWAS	not significant
MGI	Vitamin-D	Dermatitis due to solar radiation (938)	3067	6044	0.167	0.0232	7.4e-13	12.13	1.18	1.13	1.24	Trait PheWAS	phenome-wide
MGI	Vitamin-D	Dermatitis due to solar radiation (938)	2685	4724	0.0644	0.0249	0.00963	2.016	1.07	1.02	1.12	Exclusion Trait PheWAS	nominal
MGI	Vitamin-D	Chronic dermatitis due to solar radiation (938.2)	2958	5958	0.173	0.0235	1.77e-13	12.75	1.19	1.14	1.25	Trait PheWAS	phenome-wide
MGI	Vitamin-D	Chronic dermatitis due to solar radiation (938.2)	2592	4672	0.072	0.0252	0.00418	2.378	1.07	1.02	1.13	Exclusion Trait PheWAS	nominal
MGI	Vitamin-D	Atopic/contact dermatitis due to other or unspecified (939)	3879	6560	0.106	0.021	4.37e-07	6.36	1.11	1.07	1.16	Trait PheWAS	phenome-wide
MGI	Vitamin-D	Atopic/contact dermatitis due to other or unspecified (939)	3249	5106	0.0417	0.023	0.0702	1.154	1.04	0.997	1.09	Exclusion Trait PheWAS	not significant
MGI	Vitamin-D	Sepsis and SIRS (994)	1275	6138	-0.192	0.0319	1.55e-09	8.811	0.825	0.775	0.878	Trait PheWAS	phenome-wide
MGI	Vitamin-D	Sepsis and SIRS (994)	961	5003	-0.121	0.0363	0.00084	3.076	0.886	0.825	0.951	Exclusion Trait PheWAS	nominal
MGI	Vitamin-D	Sepsis (994.2)	1221	5833	-0.189	0.0326	6.57e-09	8.183	0.828	0.777	0.882	Trait PheWAS	phenome-wide
MGI	Vitamin-D	Sepsis (994.2)	921	4747	-0.114	0.0372	0.00218	2.661	0.892	0.83	0.96	Exclusion Trait PheWAS	nominal
MGI	Vitamin-D	Septic shock (994.21)	382	1724	-0.321	0.0585	4.26e-08	7.371	0.726	0.647	0.814	Trait PheWAS	phenome-wide
MGI	Vitamin-D	Septic shock (994.21)	267	1419	-0.185	0.0694	0.00778	2.109	0.831	0.726	0.953	Exclusion Trait PheWAS	nominal
MGI	Height	Septicemia (38)	2578	24740	-0.147	0.0308	1.85e-06	5.732	0.863	0.813	0.917	Trait PheWAS	phenome-wide
MGI	Height	Septicemia (38)	1354	13676	-0.0769	0.0741	0.3	0.524	0.926	0.801	1.07	Exclusion Trait PheWAS	not significant
MGI	Height	Viral warts & HPV (78)	3431	29569	0.136	0.0271	5.75e-07	6.241	1.15	1.09	1.21	Trait PheWAS	phenome-wide
MGI	Height	Viral warts & HPV (78)	1952	16022	0.116	0.0643	0.0698	1.156	1.12	0.991	1.27	Exclusion Trait PheWAS	not significant
MGI	Height	Varicella infection (79.1)	3791	31197	0.153	0.026	4e-09	8.397	1.16	1.11	1.23	Trait PheWAS	phenome-wide
MGI	Height	Varicella infection (79.1)	2062	16914	0.0819	0.0624	0.189	0.724	1.09	0.96	1.23	Exclusion Trait PheWAS	not significant
MGI	Height	Dermatophytosis / Dermatomycosis (110)	3542	30004	0.133	0.0268	7.46e-07	6.127	1.14	1.08	1.2	Trait PheWAS	phenome-wide
MGI	Height	Dermatophytosis / Dermatomycosis (110)	1884	16526	0.231	0.0642	0.000322	3.492	1.26	1.11	1.43	Exclusion Trait PheWAS	nominal
MGI	Height	Dermatophytosis (110.1)	3239	27199	0.135	0.0281	1.66e-06	5.781	1.14	1.08	1.21	Trait PheWAS	phenome-wide
MGI	Height	Dermatophytosis (110.1)	1724	14967	0.223	0.0673	0.000928	3.032	1.25	1.1	1.43	Exclusion Trait PheWAS	nominal
MGI	Height	Dermatophytosis of nail (110.11)	2042	16734	0.24	0.0357	1.91e-11	10.72	1.27	1.18	1.36	Trait PheWAS	phenome-wide
MGI	Height	Dermatophytosis of nail (110.11)	1077	9250	0.202	0.0849	0.0172	1.765	1.22	1.04	1.45	Exclusion Trait PheWAS	nominal
MGI	Height	Skin cancer (172)	8599	33130	0.11	0.019	7.47e-09	8.126	1.12	1.08	1.16	Trait PheWAS	phenome-wide
MGI	Height	Skin cancer (172)	4719	18151	0.0777	0.0446	0.0816	1.088	1.08	0.99	1.18	Exclusion Trait PheWAS	not significant
MGI	Height	Melanomas of skin, dx or hx (172.1)	5324	30057	0.114	0.0229	6.63e-07	6.178	1.12	1.07	1.17	Trait PheWAS	phenome-wide
MGI	Height	Melanomas of skin, dx or hx (172.1)	2934	16498	0.081	0.0535	0.13	0.886	1.08	0.976	1.2	Exclusion Trait PheWAS	not significant
MGI	Height	Other non-epithelial cancer of skin (172.2)	7088	30412	0.126	0.0207	1.17e-09	8.932	1.13	1.09	1.18	Trait PheWAS	phenome-wide
MGI	Height	Other non-epithelial cancer of skin (172.2)	3911	16694	0.0979	0.0483	0.0428	1.369	1.1	1	1.21	Exclusion Trait PheWAS	nominal
MGI	Height	Basal cell carcinoma (172.21)	3686	23835	0.199	0.0274	3.64e-13	12.44	1.22	1.16	1.29	Trait PheWAS	phenome-wide
MGI	Height	Basal cell carcinoma (172.21)	2045	13134	0.159	0.0632	0.0121	1.918	1.17	1.04	1.33	Exclusion Trait PheWAS	nominal
MGI	Height	Neoplasm of uncertain behavior of skin (173)	1995	18736	0.201	0.0355	1.46e-08	7.834	1.22	1.14	1.31	Trait PheWAS	phenome-wide
MGI	Height	Neoplasm of uncertain behavior of skin (173)	1111	10214	0.168	0.0839	0.0454	1.343	1.18	1	1.39	Exclusion Trait PheWAS	nominal
MGI	Height	Cancer of urinary organs (incl. kidney and bladder) (189)	2920	23511	-0.137	0.0295	3.43e-06	5.465	0.872	0.823	0.924	Trait PheWAS	phenome-wide
MGI	Height	Cancer of urinary organs (incl. kidney and bladder) (189)	1629	13180	-0.203	0.0674	0.00264	2.578	0.816	0.715	0.932	Exclusion Trait PheWAS	nominal
MGI	Height	Malignant neoplasm of bladder (189.21)	1655	14165	-0.166	0.039	2.07e-05	4.684	0.847	0.785	0.914	Trait PheWAS	phenome-wide
MGI	Height	Malignant neoplasm of bladder (189.21)	926	8053	-0.188	0.0879	0.0322	1.493	0.828	0.697	0.984	Exclusion Trait PheWAS	nominal
MGI	Height	Benign neoplasm of colon (208)	10294	34887	0.127	0.0172	1.38e-13	12.86	1.14	1.1	1.17	Trait PheWAS	phenome-wide
MGI	Height	Benign neoplasm of colon (208)	5734	18961	0.0748	0.0405	0.0647	1.189	1.08	0.995	1.17	Exclusion Trait PheWAS	not significant
MGI	Height	Benign neoplasm of skin (216)	11515	34849	0.143	0.0163	1.53e-18	17.82	1.15	1.12	1.19	Trait PheWAS	phenome-wide
MGI	Height	Benign neoplasm of skin (216)	6369	18961	0.109	0.0387	0.00469	2.329	1.12	1.03	1.2	Exclusion Trait PheWAS	nominal
MGI	Height	Vascular hamartomas and non-neoplastic nevi (217)	1786	17161	0.209	0.0378	3.14e-08	7.503	1.23	1.14	1.33	Trait PheWAS	phenome-wide
MGI	Height	Vascular hamartomas and non-neoplastic nevi (217)	992	9224	0.0843	0.0889	0.343	0.465	1.09	0.914	1.3	Exclusion Trait PheWAS	not significant
MGI	Height	Nevus, non-neoplastic (217.1)	1679	16093	0.225	0.039	8e-09	8.097	1.25	1.16	1.35	Trait PheWAS	phenome-wide
MGI	Height	Nevus, non-neoplastic (217.1)	931	8671	0.098	0.0918	0.286	0.544	1.1	0.921	1.32	Exclusion Trait PheWAS	not significant
MGI	Height	Benign neoplasm of uterus (218)	4300	16639	0.191	0.0262	3.33e-13	12.48	1.21	1.15	1.27	Trait PheWAS	phenome-wide
MGI	Height	Benign neoplasm of uterus (218)	2213	8592	0.149	0.0697	0.0332	1.479	1.16	1.01	1.33	Exclusion Trait PheWAS	nominal
MGI	Height	Uterine leiomyoma (218.1)	1835	15717	0.237	0.0381	5.28e-10	9.278	1.27	1.18	1.37	Trait PheWAS	phenome-wide
MGI	Height	Uterine leiomyoma (218.1)	975	8118	0.149	0.0994	0.134	0.872	1.16	0.955	1.41	Exclusion Trait PheWAS	not significant
MGI	Height	Other benign neoplasm of uterus (218.2)	3402	16429	0.2	0.0288	3.49e-12	11.46	1.22	1.15	1.29	Trait PheWAS	phenome-wide
MGI	Height	Other benign neoplasm of uterus (218.2)	1747	8483	0.157	0.0769	0.0407	1.391	1.17	1.01	1.36	Exclusion Trait PheWAS	nominal
MGI	Height	Benign neoplasm of thyroid glands (226)	1329	13252	0.265	0.0441	1.82e-09	8.739	1.3	1.2	1.42	Trait PheWAS	phenome-wide
MGI	Height	Benign neoplasm of thyroid glands (226)	687	7139	0.162	0.109	0.137	0.864	1.18	0.95	1.46	Exclusion Trait PheWAS	not significant
MGI	Height	Hemangioma and lymphangioma, any site (228)	2143	20914	0.163	0.0343	2.12e-06	5.674	1.18	1.1	1.26	Trait PheWAS	phenome-wide
MGI	Height	Hemangioma and lymphangioma, any site (228)	1213	11419	0.0203	0.0805	0.801	0.096	1.02	0.871	1.2	Exclusion Trait PheWAS	not significant
MGI	Height	Hemangioma of skin and subcutaneous tissue (228.1)	1354	13319	0.213	0.0436	1.05e-06	5.979	1.24	1.14	1.35	Trait PheWAS	phenome-wide
MGI	Height	Hemangioma of skin and subcutaneous tissue (228.1)	760	7302	0.135	0.101	0.18	0.745	1.14	0.939	1.4	Exclusion Trait PheWAS	not significant
MGI	Height	Simple and unspecified goiter (240)	1031	9744	0.219	0.0499	1.15e-05	4.94	1.24	1.13	1.37	Trait PheWAS	phenome-wide
MGI	Height	Simple and unspecified goiter (240)	547	5144	0.0674	0.124	0.588	0.231	1.07	0.838	1.37	Exclusion Trait PheWAS	not significant
MGI	Height	Nontoxic nodular goiter (241)	2910	22193	0.202	0.0303	2.59e-11	10.59	1.22	1.15	1.3	Trait PheWAS	phenome-wide
MGI	Height	Nontoxic nodular goiter (241)	1550	12041	0.0509	0.0742	0.492	0.308	1.05	0.91	1.22	Exclusion Trait PheWAS	not significant
MGI	Height	Nontoxic uninodular goiter (241.1)	2265	19873	0.219	0.0341	1.36e-10	9.865	1.24	1.16	1.33	Trait PheWAS	phenome-wide
MGI	Height	Nontoxic uninodular goiter (241.1)	1208	10736	0.024	0.0831	0.773	0.112	1.02	0.87	1.21	Exclusion Trait PheWAS	not significant
MGI	Height	Nontoxic multinodular goiter (241.2)	1304	12462	0.24	0.0449	9.46e-08	7.024	1.27	1.16	1.39	Trait PheWAS	phenome-wide
MGI	Height	Nontoxic multinodular goiter (241.2)	657	6644	0.166	0.113	0.144	0.841	1.18	0.945	1.47	Exclusion Trait PheWAS	not significant
MGI	Height	Other disorders of thyroid (246)	6127	30195	0.107	0.0219	1.04e-06	5.982	1.11	1.07	1.16	Trait PheWAS	phenome-wide
MGI	Height	Other disorders of thyroid (246)	3297	16553	0.0255	0.0537	0.635	0.197	1.03	0.923	1.14	Exclusion Trait PheWAS	not significant
MGI	Height	Type 2 diabetes with neurological manifestations (250.24)	2554	16479	0.181	0.0373	1.16e-06	5.936	1.2	1.11	1.29	Trait PheWAS	phenome-wide
MGI	Height	Type 2 diabetes with neurological manifestations (250.24)	1378	9196	0.193	0.0869	0.0267	1.573	1.21	1.02	1.44	Exclusion Trait PheWAS	nominal
MGI	Height	Abnormal glucose (250.4)	8373	30593	0.0854	0.0203	2.63e-05	4.58	1.09	1.05	1.13	Trait PheWAS	phenome-wide
MGI	Height	Abnormal glucose (250.4)	4643	16713	0.0599	0.048	0.212	0.674	1.06	0.966	1.17	Exclusion Trait PheWAS	not significant
MGI	Height	Polyneuropathy in diabetes (250.6)	2129	13368	0.205	0.0417	8.89e-07	6.051	1.23	1.13	1.33	Trait PheWAS	phenome-wide
MGI	Height	Polyneuropathy in diabetes (250.6)	1154	7489	0.202	0.0963	0.0358	1.446	1.22	1.01	1.48	Exclusion Trait PheWAS	nominal
MGI	Height	Protein-calorie malnutrition (260)	2878	26760	-0.177	0.0295	1.76e-09	8.754	0.838	0.791	0.887	Trait PheWAS	phenome-wide
MGI	Height	Protein-calorie malnutrition (260)	1489	14870	-0.0559	0.0708	0.429	0.367	0.946	0.823	1.09	Exclusion Trait PheWAS	not significant
MGI	Height	Cachexia (260.1)	292	2905	-0.411	0.091	6.29e-06	5.201	0.663	0.555	0.792	Trait PheWAS	phenome-wide
MGI	Height	Cachexia (260.1)	134	1660	-0.387	0.229	0.0916	1.038	0.679	0.431	1.07	Exclusion Trait PheWAS	not significant
MGI	Height	severe protein-calorie malnutrition (260.2)	1689	16813	-0.197	0.0382	2.58e-07	6.589	0.822	0.762	0.885	Trait PheWAS	phenome-wide
MGI	Height	severe protein-calorie malnutrition (260.2)	875	9402	0.0635	0.0915	0.487	0.312	1.07	0.89	1.28	Exclusion Trait PheWAS	not significant
MGI	Height	Lack of normal physiological development (264)	237	2288	-0.853	0.103	1.52e-16	15.82	0.426	0.348	0.522	Trait PheWAS	phenome-wide
MGI	Height	Lack of normal physiological development (264)	100	1262	-0.873	0.276	0.00157	2.804	0.418	0.239	0.719	Exclusion Trait PheWAS	nominal
MGI	Height	Lack of normal physiological development, unspecified (264.9)	81	765	-0.943	0.176	8.08e-08	7.092	0.389	0.276	0.55	Trait PheWAS	phenome-wide
MGI	Height	Lack of normal physiological development, unspecified (264.9)	27	405	-1.18	0.519	0.0233	1.632	0.308	0.101	0.867	Exclusion Trait PheWAS	nominal
MGI	Height	Disorders of fluid, electrolyte, and acid-base balance (276)	9233	36972	-0.109	0.0177	5.96e-10	9.225	0.896	0.866	0.928	Trait PheWAS	phenome-wide
MGI	Height	Disorders of fluid, electrolyte, and acid-base balance (276)	4931	20297	-0.07	0.0423	0.0983	1.008	0.932	0.858	1.01	Exclusion Trait PheWAS	not significant
MGI	Height	Electrolyte imbalance (276.1)	6348	34300	-0.135	0.0208	7.95e-11	10.1	0.874	0.839	0.91	Trait PheWAS	phenome-wide
MGI	Height	Electrolyte imbalance (276.1)	3363	18893	-0.0992	0.0496	0.0458	1.339	0.906	0.822	0.998	Exclusion Trait PheWAS	nominal
MGI	Height	Hyposmolality and/or hyponatremia (276.12)	2513	23174	-0.16	0.0316	4.25e-07	6.371	0.853	0.801	0.907	Trait PheWAS	phenome-wide
MGI	Height	Hyposmolality and/or hyponatremia (276.12)	1324	12986	-0.189	0.0751	0.0119	1.924	0.828	0.714	0.959	Exclusion Trait PheWAS	nominal
MGI	Height	Hyperpotassemia (276.13)	2991	25173	-0.168	0.0291	8.45e-09	8.073	0.846	0.799	0.895	Trait PheWAS	phenome-wide
MGI	Height	Hyperpotassemia (276.13)	1580	14068	-0.0524	0.0688	0.446	0.35	0.949	0.829	1.09	Exclusion Trait PheWAS	not significant
MGI	Height	Acid-base balance disorder (276.4)	2083	20293	-0.233	0.0342	1.01e-11	10.99	0.792	0.741	0.847	Trait PheWAS	phenome-wide
MGI	Height	Acid-base balance disorder (276.4)	1106	11376	-0.0755	0.0813	0.353	0.452	0.927	0.791	1.09	Exclusion Trait PheWAS	not significant
MGI	Height	Acidosis (276.41)	1786	17540	-0.252	0.0368	6.73e-12	11.17	0.777	0.723	0.835	Trait PheWAS	phenome-wide
MGI	Height	Acidosis (276.41)	941	9791	-0.0551	0.0881	0.532	0.274	0.946	0.796	1.13	Exclusion Trait PheWAS	not significant
MGI	Height	Hypovolemia (276.5)	4573	34460	-0.102	0.0236	1.69e-05	4.772	0.903	0.863	0.946	Trait PheWAS	phenome-wide
MGI	Height	Hypovolemia (276.5)	2408	18919	-0.06	0.0573	0.295	0.53	0.942	0.842	1.05	Exclusion Trait PheWAS	not significant
MGI	Height	Other anemias (285)	11781	33523	-0.0768	0.0163	2.53e-06	5.597	0.926	0.897	0.956	Trait PheWAS	phenome-wide
MGI	Height	Other anemias (285)	6209	18555	-0.0461	0.0395	0.243	0.615	0.955	0.884	1.03	Exclusion Trait PheWAS	not significant
MGI	Height	Acute posthemorrhagic anemia (285.1)	3318	27662	-0.169	0.0277	8.96e-10	9.048	0.844	0.8	0.891	Trait PheWAS	phenome-wide
MGI	Height	Acute posthemorrhagic anemia (285.1)	1738	15365	0.00391	0.0662	0.953	0.021	1	0.882	1.14	Exclusion Trait PheWAS	not significant
MGI	Height	Encounter for long-term (current) use of anticoagulants (286.2)	3348	25877	0.156	0.0277	1.95e-08	7.709	1.17	1.11	1.23	Trait PheWAS	phenome-wide
MGI	Height	Encounter for long-term (current) use of anticoagulants (286.2)	1786	14378	0.218	0.0654	0.000855	3.068	1.24	1.09	1.41	Exclusion Trait PheWAS	nominal
MGI	Height	Diseases of white blood cells (288)	4879	36460	-0.124	0.0228	5.14e-08	7.289	0.883	0.845	0.924	Trait PheWAS	phenome-wide
MGI	Height	Diseases of white blood cells (288)	2547	20073	-0.0743	0.0555	0.18	0.744	0.928	0.833	1.03	Exclusion Trait PheWAS	not significant
MGI	Height	Elevated white blood cell count (288.2)	4076	35020	-0.131	0.0247	1.18e-07	6.928	0.877	0.836	0.921	Trait PheWAS	phenome-wide
MGI	Height	Elevated white blood cell count (288.2)	2118	19319	-0.0679	0.06	0.258	0.588	0.934	0.831	1.05	Exclusion Trait PheWAS	not significant
MGI	Height	Psychogenic and somatoform disorders (303)	6803	20002	0.17	0.0218	5.88e-15	14.23	1.19	1.14	1.24	Trait PheWAS	phenome-wide
MGI	Height	Psychogenic and somatoform disorders (303)	3776	10997	0.077	0.051	0.131	0.882	1.08	0.977	1.19	Exclusion Trait PheWAS	not significant
MGI	Height	Psychogenic disorder (303.3)	6483	19850	0.18	0.0222	6.53e-16	15.19	1.2	1.15	1.25	Trait PheWAS	phenome-wide
MGI	Height	Psychogenic disorder (303.3)	3612	10914	0.0782	0.052	0.132	0.879	1.08	0.977	1.2	Exclusion Trait PheWAS	not significant
MGI	Height	Tobacco use disorder (318)	8609	34780	-0.103	0.018	1.13e-08	7.945	0.903	0.871	0.935	Trait PheWAS	phenome-wide
MGI	Height	Tobacco use disorder (318)	4825	18887	-0.0951	0.0423	0.0245	1.61	0.909	0.837	0.988	Exclusion Trait PheWAS	nominal
MGI	Height	Sleep disorders (327)	14914	31546	0.0721	0.015	1.6e-06	5.795	1.07	1.04	1.11	Trait PheWAS	phenome-wide
MGI	Height	Sleep disorders (327)	8246	17138	0.0664	0.0357	0.0629	1.202	1.07	0.996	1.15	Exclusion Trait PheWAS	not significant
MGI	Height	Sleep apnea (327.3)	10887	31249	0.0952	0.0169	1.72e-08	7.764	1.1	1.06	1.14	Trait PheWAS	phenome-wide
MGI	Height	Sleep apnea (327.3)	6113	16985	0.0735	0.0396	0.0633	1.198	1.08	0.996	1.16	Exclusion Trait PheWAS	not significant
MGI	Height	Obstructive sleep apnea (327.32)	8724	30477	0.114	0.0184	6.81e-10	9.167	1.12	1.08	1.16	Trait PheWAS	phenome-wide
MGI	Height	Obstructive sleep apnea (327.32)	4922	16557	0.0828	0.0429	0.0538	1.269	1.09	0.999	1.18	Exclusion Trait PheWAS	not significant
MGI	Height	Infantile cerebral palsy (343)	82	845	-1.37	0.171	1.2e-15	14.92	0.254	0.181	0.355	Trait PheWAS	phenome-wide
MGI	Height	Infantile cerebral palsy (343)	36	457	-0.701	0.442	0.113	0.947	0.496	0.199	1.21	Exclusion Trait PheWAS	not significant
MGI	Height	Convulsions (345.3)	2392	23758	-0.141	0.0321	1.08e-05	4.965	0.868	0.816	0.925	Trait PheWAS	phenome-wide
MGI	Height	Convulsions (345.3)	1281	13052	-0.135	0.0768	0.0786	1.104	0.874	0.751	1.02	Exclusion Trait PheWAS	not significant
MGI	Height	Hereditary and idiopathic peripheral neuropathy (356)	2329	20704	0.307	0.0332	2.35e-20	19.63	1.36	1.27	1.45	Trait PheWAS	phenome-wide
MGI	Height	Hereditary and idiopathic peripheral neuropathy (356)	1246	11416	0.31	0.0786	8.17e-05	4.088	1.36	1.17	1.59	Exclusion Trait PheWAS	nominal
MGI	Height	Inflammatory and toxic neuropathy (357)	3463	29922	0.216	0.0272	2.36e-15	14.63	1.24	1.18	1.31	Trait PheWAS	phenome-wide
MGI	Height	Inflammatory and toxic neuropathy (357)	1841	16556	0.218	0.0649	0.000763	3.118	1.24	1.1	1.41	Exclusion Trait PheWAS	nominal
MGI	Height	Senile cataract (366.2)	5476	24941	0.131	0.0239	4.08e-08	7.389	1.14	1.09	1.19	Trait PheWAS	phenome-wide
MGI	Height	Senile cataract (366.2)	3026	13827	0.154	0.0556	0.00567	2.246	1.17	1.05	1.3	Exclusion Trait PheWAS	nominal
MGI	Height	Disorders of refraction and accommodation; blindness and low vision (367)	8958	37705	0.0897	0.0181	6.99e-07	6.155	1.09	1.06	1.13	Trait PheWAS	phenome-wide
MGI	Height	Disorders of refraction and accommodation; blindness and low vision (367)	4856	20633	0.109	0.0434	0.012	1.922	1.12	1.02	1.21	Exclusion Trait PheWAS	nominal
MGI	Height	Myopia (367.1)	5009	34616	0.133	0.0231	9.81e-09	8.008	1.14	1.09	1.19	Trait PheWAS	phenome-wide
MGI	Height	Myopia (367.1)	2724	18870	0.155	0.0558	0.00554	2.257	1.17	1.05	1.3	Exclusion Trait PheWAS	nominal
MGI	Height	Other disorders of eye (379)	5043	29950	0.103	0.0236	1.3e-05	4.885	1.11	1.06	1.16	Trait PheWAS	phenome-wide
MGI	Height	Other disorders of eye (379)	2740	16478	0.125	0.0562	0.0259	1.587	1.13	1.02	1.27	Exclusion Trait PheWAS	nominal
MGI	Height	Disorders of vitreous body (379.2)	3632	23151	0.141	0.0277	3.41e-07	6.467	1.15	1.09	1.22	Trait PheWAS	phenome-wide
MGI	Height	Disorders of vitreous body (379.2)	1983	12722	0.15	0.0653	0.0215	1.667	1.16	1.02	1.32	Exclusion Trait PheWAS	nominal
MGI	Height	Hypertension (401)	23286	23315	-0.0943	0.0158	2.29e-09	8.641	0.91	0.882	0.939	Trait PheWAS	phenome-wide
MGI	Height	Hypertension (401)	12771	12677	-0.0149	0.0375	0.692	0.16	0.985	0.915	1.06	Exclusion Trait PheWAS	not significant
MGI	Height	Essential hypertension (401.1)	23127	23312	-0.0947	0.0158	2.13e-09	8.671	0.91	0.882	0.938	Trait PheWAS	phenome-wide
MGI	Height	Essential hypertension (401.1)	12690	12678	-0.0128	0.0376	0.734	0.134	0.987	0.917	1.06	Exclusion Trait PheWAS	not significant
MGI	Height	Hypertensive heart and/or renal disease (401.2)	3500	14589	-0.158	0.0302	1.84e-07	6.736	0.854	0.805	0.906	Trait PheWAS	phenome-wide
MGI	Height	Hypertensive heart and/or renal disease (401.2)	1885	8099	-0.072	0.0707	0.308	0.511	0.931	0.81	1.07	Exclusion Trait PheWAS	not significant
MGI	Height	Hypertensive chronic kidney disease (401.22)	2581	13048	-0.173	0.0338	3.22e-07	6.492	0.841	0.787	0.899	Trait PheWAS	phenome-wide
MGI	Height	Hypertensive chronic kidney disease (401.22)	1377	7273	-0.0899	0.0796	0.259	0.587	0.914	0.782	1.07	Exclusion Trait PheWAS	not significant
MGI	Height	Other hypertensive complications (401.3)	2675	15801	-0.144	0.0323	8.01e-06	5.096	0.866	0.813	0.922	Trait PheWAS	phenome-wide
MGI	Height	Other hypertensive complications (401.3)	1452	8711	0.0148	0.0755	0.844	0.073	1.01	0.875	1.18	Exclusion Trait PheWAS	not significant
MGI	Height	Myocardial infarction (411.2)	3586	21685	-0.152	0.0276	3.5e-08	7.456	0.859	0.813	0.906	Trait PheWAS	phenome-wide
MGI	Height	Myocardial infarction (411.2)	1959	12124	-0.0668	0.0634	0.292	0.534	0.935	0.826	1.06	Exclusion Trait PheWAS	not significant
MGI	Height	Other chronic ischemic heart disease, unspecified (411.8)	6322	25703	-0.0937	0.0222	2.5e-05	4.602	0.911	0.872	0.951	Trait PheWAS	phenome-wide
MGI	Height	Other chronic ischemic heart disease, unspecified (411.8)	3516	14250	-0.0448	0.0508	0.378	0.423	0.956	0.866	1.06	Exclusion Trait PheWAS	not significant
MGI	Height	Atrioventricular [AV] block (426.2)	1900	11485	0.247	0.0385	1.26e-10	9.899	1.28	1.19	1.38	Trait PheWAS	phenome-wide
MGI	Height	Atrioventricular [AV] block (426.2)	1008	6480	0.353	0.0889	7.25e-05	4.14	1.42	1.2	1.69	Exclusion Trait PheWAS	nominal
MGI	Height	First degree AV block (426.21)	1310	8887	0.306	0.0456	2.04e-11	10.69	1.36	1.24	1.48	Trait PheWAS	phenome-wide
MGI	Height	First degree AV block (426.21)	668	5045	0.345	0.107	0.00121	2.916	1.41	1.15	1.74	Exclusion Trait PheWAS	nominal
MGI	Height	Cardiac pacemaker/device in situ (426.9)	1748	11517	0.171	0.0395	1.55e-05	4.81	1.19	1.1	1.28	Trait PheWAS	phenome-wide
MGI	Height	Cardiac pacemaker/device in situ (426.9)	943	6500	0.278	0.0912	0.0023	2.639	1.32	1.1	1.58	Exclusion Trait PheWAS	nominal
MGI	Height	Cardiac dysrhythmias (427)	17369	25684	0.0674	0.0152	9.37e-06	5.028	1.07	1.04	1.1	Trait PheWAS	phenome-wide
MGI	Height	Cardiac dysrhythmias (427)	9387	14130	0.132	0.0364	0.000287	3.542	1.14	1.06	1.23	Exclusion Trait PheWAS	nominal
MGI	Height	Paroxysmal tachycardia, unspecified (427.1)	2468	18151	0.221	0.0329	1.81e-11	10.74	1.25	1.17	1.33	Trait PheWAS	phenome-wide
MGI	Height	Paroxysmal tachycardia, unspecified (427.1)	1284	10086	0.2	0.0784	0.0108	1.965	1.22	1.05	1.42	Exclusion Trait PheWAS	nominal
MGI	Height	Paroxysmal supraventricular tachycardia (427.11)	1590	14274	0.235	0.0404	5.81e-09	8.236	1.27	1.17	1.37	Trait PheWAS	phenome-wide
MGI	Height	Paroxysmal supraventricular tachycardia (427.11)	805	7876	0.242	0.0987	0.0141	1.852	1.27	1.05	1.55	Exclusion Trait PheWAS	nominal
MGI	Height	Paroxysmal ventricular tachycardia (427.12)	1179	9899	0.268	0.047	1.18e-08	7.929	1.31	1.19	1.43	Trait PheWAS	phenome-wide
MGI	Height	Paroxysmal ventricular tachycardia (427.12)	639	5630	0.196	0.107	0.068	1.168	1.22	0.985	1.5	Exclusion Trait PheWAS	not significant
MGI	Height	Atrial fibrillation and flutter (427.2)	5299	18662	0.308	0.0254	4.95e-34	33.31	1.36	1.3	1.43	Trait PheWAS	phenome-wide
MGI	Height	Atrial fibrillation and flutter (427.2)	2867	10437	0.333	0.0589	1.61e-08	7.794	1.39	1.24	1.57	Exclusion Trait PheWAS	phenome-wide
MGI	Height	Atrial fibrillation (427.21)	5175	18383	0.323	0.0256	2.48e-36	35.61	1.38	1.31	1.45	Trait PheWAS	phenome-wide
MGI	Height	Atrial fibrillation (427.21)	2794	10300	0.333	0.0595	2.19e-08	7.659	1.39	1.24	1.57	Exclusion Trait PheWAS	phenome-wide
MGI	Height	Atrial flutter (427.22)	1687	11027	0.46	0.0408	1.97e-29	28.7	1.58	1.46	1.72	Trait PheWAS	phenome-wide
MGI	Height	Atrial flutter (427.22)	908	6271	0.497	0.0934	1.07e-07	6.969	1.64	1.37	1.97	Exclusion Trait PheWAS	phenome-wide
MGI	Height	Arrhythmia (cardiac) NOS (427.5)	6887	25407	0.195	0.0212	4.81e-20	19.32	1.21	1.17	1.27	Trait PheWAS	phenome-wide
MGI	Height	Arrhythmia (cardiac) NOS (427.5)	3686	13960	0.182	0.0506	0.000315	3.502	1.2	1.09	1.33	Exclusion Trait PheWAS	nominal
MGI	Height	Premature beats (427.6)	2357	16224	0.256	0.0342	7.36e-14	13.13	1.29	1.21	1.38	Trait PheWAS	phenome-wide
MGI	Height	Premature beats (427.6)	1266	8990	0.305	0.0799	0.000135	3.869	1.36	1.16	1.59	Exclusion Trait PheWAS	nominal
MGI	Height	Sinoatrial node dysfunction (Bradycardia) (427.8)	912	7491	0.24	0.0535	7.38e-06	5.132	1.27	1.14	1.41	Trait PheWAS	phenome-wide
MGI	Height	Sinoatrial node dysfunction (Bradycardia) (427.8)	484	4143	0.361	0.125	0.0038	2.421	1.44	1.12	1.83	Exclusion Trait PheWAS	nominal
MGI	Height	Palpitations (427.9)	4422	24462	0.188	0.0252	9.68e-14	13.01	1.21	1.15	1.27	Trait PheWAS	phenome-wide
MGI	Height	Palpitations (427.9)	2361	13476	0.274	0.0613	7.77e-06	5.11	1.32	1.17	1.48	Exclusion Trait PheWAS	phenome-wide
MGI	Height	Other aneurysm (442)	2774	21434	0.133	0.0305	1.38e-05	4.86	1.14	1.08	1.21	Trait PheWAS	phenome-wide
MGI	Height	Other aneurysm (442)	1563	11944	-0.0176	0.0695	0.801	0.097	0.983	0.857	1.13	Exclusion Trait PheWAS	not significant
MGI	Height	Aortic aneurysm (442.1)	2049	16464	0.179	0.0352	3.85e-07	6.414	1.2	1.12	1.28	Trait PheWAS	phenome-wide
MGI	Height	Aortic aneurysm (442.1)	1155	9255	0.0441	0.0795	0.579	0.237	1.05	0.894	1.22	Exclusion Trait PheWAS	not significant
MGI	Height	Aortic ectasia (447.7)	802	7923	0.301	0.0552	4.81e-08	7.318	1.35	1.21	1.51	Trait PheWAS	phenome-wide
MGI	Height	Aortic ectasia (447.7)	432	4505	0.0171	0.127	0.893	0.049	1.02	0.793	1.31	Exclusion Trait PheWAS	not significant
MGI	Height	Disease of capillaries (448)	1237	12111	0.227	0.0455	5.92e-07	6.228	1.26	1.15	1.37	Trait PheWAS	phenome-wide
MGI	Height	Disease of capillaries (448)	685	6518	0.127	0.107	0.236	0.628	1.14	0.92	1.4	Exclusion Trait PheWAS	not significant
MGI	Height	Phlebitis and thrombophlebitis (451)	738	7348	0.276	0.0574	1.5e-06	5.824	1.32	1.18	1.47	Trait PheWAS	phenome-wide
MGI	Height	Phlebitis and thrombophlebitis (451)	399	3996	0.215	0.138	0.12	0.92	1.24	0.945	1.63	Exclusion Trait PheWAS	not significant
MGI	Height	Other venous embolism and thrombosis (452)	4950	29823	0.122	0.0231	1.21e-07	6.916	1.13	1.08	1.18	Trait PheWAS	phenome-wide
MGI	Height	Other venous embolism and thrombosis (452)	2658	16381	0.147	0.0553	0.00783	2.106	1.16	1.04	1.29	Exclusion Trait PheWAS	nominal
MGI	Height	Iatrogenic pulmonary embolism and infarction (452.1)	275	2743	0.434	0.0985	1.06e-05	4.976	1.54	1.27	1.87	Trait PheWAS	phenome-wide
MGI	Height	Iatrogenic pulmonary embolism and infarction (452.1)	142	1538	0.0941	0.236	0.69	0.161	1.1	0.69	1.75	Exclusion Trait PheWAS	not significant
MGI	Height	Deep vein thrombosis [DVT] (452.2)	3254	26899	0.144	0.0279	2.68e-07	6.572	1.15	1.09	1.22	Trait PheWAS	phenome-wide
MGI	Height	Deep vein thrombosis [DVT] (452.2)	1748	14838	0.165	0.0666	0.0132	1.878	1.18	1.04	1.34	Exclusion Trait PheWAS	nominal
MGI	Height	Varicose veins (454)	2821	24525	0.337	0.0303	9.24e-29	28.03	1.4	1.32	1.49	Trait PheWAS	phenome-wide
MGI	Height	Varicose veins (454)	1541	13444	0.238	0.0722	0.000998	3.001	1.27	1.1	1.46	Exclusion Trait PheWAS	nominal
MGI	Height	Varicose veins of lower extremity (454.1)	2466	21400	0.383	0.0326	6.2e-32	31.21	1.47	1.38	1.56	Trait PheWAS	phenome-wide
MGI	Height	Varicose veins of lower extremity (454.1)	1327	11651	0.28	0.0787	0.000378	3.422	1.32	1.13	1.54	Exclusion Trait PheWAS	nominal
MGI	Height	Varicose veins of lower extremity, symptomtic (454.11)	1562	15038	0.422	0.0404	1.75e-25	24.76	1.52	1.41	1.65	Trait PheWAS	phenome-wide
MGI	Height	Varicose veins of lower extremity, symptomtic (454.11)	852	8116	0.342	0.0973	0.000449	3.347	1.41	1.16	1.7	Exclusion Trait PheWAS	nominal
MGI	Height	Hemorrhoids (455)	5794	29773	0.117	0.0221	1.08e-07	6.965	1.12	1.08	1.17	Trait PheWAS	phenome-wide
MGI	Height	Hemorrhoids (455)	3193	16367	0.113	0.0521	0.0308	1.511	1.12	1.01	1.24	Exclusion Trait PheWAS	nominal
MGI	Height	Chronic venous insufficiency [CVI] (456)	3093	24868	0.337	0.029	2.73e-31	30.56	1.4	1.32	1.48	Trait PheWAS	phenome-wide
MGI	Height	Chronic venous insufficiency [CVI] (456)	1618	13611	0.283	0.0712	7.09e-05	4.149	1.33	1.15	1.53	Exclusion Trait PheWAS	nominal
MGI	Height	Orthostatic hypotension (458.1)	1343	12912	0.239	0.0434	3.48e-08	7.458	1.27	1.17	1.38	Trait PheWAS	phenome-wide
MGI	Height	Orthostatic hypotension (458.1)	718	7152	0.263	0.102	0.00975	2.011	1.3	1.07	1.59	Exclusion Trait PheWAS	nominal
MGI	Height	Circulatory disease NEC (459.9)	6692	33543	0.103	0.0205	4.73e-07	6.325	1.11	1.07	1.15	Trait PheWAS	phenome-wide
MGI	Height	Circulatory disease NEC (459.9)	3601	18460	0.103	0.0485	0.0341	1.467	1.11	1.01	1.22	Exclusion Trait PheWAS	nominal
MGI	Height	Acute sinusitis (464)	4787	32079	0.148	0.0234	2.5e-10	9.602	1.16	1.11	1.21	Trait PheWAS	phenome-wide
MGI	Height	Acute sinusitis (464)	2626	17500	0.197	0.0571	0.000573	3.242	1.22	1.09	1.36	Exclusion Trait PheWAS	nominal
MGI	Height	Acute upper respiratory infections of multiple or unspecified sites (465)	9589	35844	0.0954	0.0174	4.54e-08	7.343	1.1	1.06	1.14	Trait PheWAS	phenome-wide
MGI	Height	Acute upper respiratory infections of multiple or unspecified sites (465)	5227	19580	0.103	0.0422	0.0142	1.848	1.11	1.02	1.2	Exclusion Trait PheWAS	nominal
MGI	Height	Acute pharyngitis (465.2)	5303	32303	0.102	0.0224	5.14e-06	5.289	1.11	1.06	1.16	Trait PheWAS	phenome-wide
MGI	Height	Acute pharyngitis (465.2)	2893	17548	0.13	0.0548	0.0176	1.753	1.14	1.02	1.27	Exclusion Trait PheWAS	nominal
MGI	Height	Pneumonia (480)	5942	36964	-0.0895	0.021	2.09e-05	4.68	0.914	0.878	0.953	Trait PheWAS	phenome-wide
MGI	Height	Pneumonia (480)	3155	20264	-0.0237	0.0506	0.64	0.194	0.977	0.884	1.08	Exclusion Trait PheWAS	not significant
MGI	Height	Chronic obstructive asthma (495.1)	395	3919	-0.395	0.08	8.09e-07	6.092	0.674	0.576	0.788	Trait PheWAS	phenome-wide
MGI	Height	Chronic obstructive asthma (495.1)	193	2122	-0.528	0.205	0.0101	1.997	0.59	0.392	0.882	Exclusion Trait PheWAS	nominal
MGI	Height	Chronic airway obstruction (496)	5337	28301	-0.218	0.0228	1.37e-21	20.86	0.804	0.769	0.841	Trait PheWAS	phenome-wide
MGI	Height	Chronic airway obstruction (496)	2894	15604	-0.171	0.0537	0.00145	2.839	0.843	0.758	0.936	Exclusion Trait PheWAS	nominal
MGI	Height	Emphysema (496.1)	2132	19389	-0.25	0.0348	6.43e-13	12.19	0.779	0.727	0.834	Trait PheWAS	phenome-wide
MGI	Height	Emphysema (496.1)	1186	10821	-0.275	0.08	0.000595	3.225	0.76	0.649	0.889	Exclusion Trait PheWAS	nominal
MGI	Height	Chronic bronchitis (496.2)	4123	26585	-0.232	0.0256	1.12e-19	18.95	0.793	0.754	0.833	Trait PheWAS	phenome-wide
MGI	Height	Chronic bronchitis (496.2)	2241	14649	-0.235	0.0601	9.3e-05	4.032	0.791	0.703	0.889	Exclusion Trait PheWAS	nominal
MGI	Height	Obstructive chronic bronchitis (496.21)	3743	25431	-0.263	0.0268	7.61e-23	22.12	0.768	0.729	0.81	Trait PheWAS	phenome-wide
MGI	Height	Obstructive chronic bronchitis (496.21)	2036	14038	-0.247	0.0627	8.03e-05	4.095	0.781	0.691	0.883	Exclusion Trait PheWAS	nominal
MGI	Height	Bronchiectasis (496.3)	548	5440	-0.302	0.0686	1.09e-05	4.963	0.74	0.647	0.846	Trait PheWAS	phenome-wide
MGI	Height	Bronchiectasis (496.3)	276	2908	-0.163	0.165	0.324	0.489	0.85	0.613	1.18	Exclusion Trait PheWAS	not significant
MGI	Height	Pneumonitis due to inhalation of food or vomitus (501)	633	6215	-0.269	0.0627	1.75e-05	4.758	0.764	0.676	0.864	Trait PheWAS	phenome-wide
MGI	Height	Pneumonitis due to inhalation of food or vomitus (501)	332	3532	0.0237	0.146	0.871	0.06	1.02	0.767	1.37	Exclusion Trait PheWAS	not significant
MGI	Height	Postinflammatory pulmonary fibrosis (502)	814	8066	-0.258	0.056	3.92e-06	5.407	0.772	0.692	0.862	Trait PheWAS	phenome-wide
MGI	Height	Postinflammatory pulmonary fibrosis (502)	442	4463	-0.3	0.129	0.0196	1.708	0.741	0.575	0.953	Exclusion Trait PheWAS	nominal
MGI	Height	Other pulmonary inflamation or edema (505)	1636	15719	-0.207	0.0387	8.85e-08	7.053	0.813	0.754	0.877	Trait PheWAS	phenome-wide
MGI	Height	Other pulmonary inflamation or edema (505)	886	8770	-0.18	0.0911	0.0477	1.321	0.835	0.698	0.998	Exclusion Trait PheWAS	nominal
MGI	Height	Empyema and pneumothorax (506)	2889	25195	-0.144	0.0294	9.38e-07	6.028	0.866	0.817	0.917	Trait PheWAS	phenome-wide
MGI	Height	Empyema and pneumothorax (506)	1554	14080	-0.0749	0.0689	0.277	0.557	0.928	0.81	1.06	Exclusion Trait PheWAS	not significant
MGI	Height	Pleurisy; pleural effusion (507)	2914	26173	-0.134	0.0294	5.45e-06	5.264	0.875	0.826	0.927	Trait PheWAS	phenome-wide
MGI	Height	Pleurisy; pleural effusion (507)	1534	14520	-0.0527	0.07	0.452	0.345	0.949	0.827	1.09	Exclusion Trait PheWAS	not significant
MGI	Height	Respiratory failure, insufficiency, arrest (509)	4026	29430	-0.215	0.0254	2.56e-17	16.59	0.807	0.768	0.848	Trait PheWAS	phenome-wide
MGI	Height	Respiratory failure, insufficiency, arrest (509)	2115	16385	-0.0647	0.0598	0.279	0.555	0.937	0.834	1.05	Exclusion Trait PheWAS	not significant
MGI	Height	Respiratory failure (509.1)	1936	18917	-0.271	0.0357	3.25e-14	13.49	0.763	0.711	0.818	Trait PheWAS	phenome-wide
MGI	Height	Respiratory failure (509.1)	1021	10621	-0.13	0.0844	0.122	0.912	0.878	0.744	1.04	Exclusion Trait PheWAS	not significant
MGI	Height	Respiratory insufficiency (509.2)	1173	11659	-0.278	0.0455	9.94e-10	9.003	0.757	0.693	0.828	Trait PheWAS	phenome-wide
MGI	Height	Respiratory insufficiency (509.2)	597	6522	-0.184	0.109	0.0926	1.034	0.832	0.671	1.03	Exclusion Trait PheWAS	not significant
MGI	Height	Pulmonary insufficiency or respiratory failure following trauma and surgery (509.3)	1686	16469	-0.238	0.0382	4.58e-10	9.339	0.788	0.731	0.849	Trait PheWAS	phenome-wide
MGI	Height	Pulmonary insufficiency or respiratory failure following trauma and surgery (509.3)	878	9332	-0.179	0.0903	0.0473	1.325	0.836	0.7	0.998	Exclusion Trait PheWAS	nominal
MGI	Height	Dependence on respirator [Ventilator] or supplemental oxygen (509.8)	1738	17222	-0.202	0.0379	1.02e-07	6.99	0.817	0.759	0.88	Trait PheWAS	phenome-wide
MGI	Height	Dependence on respirator [Ventilator] or supplemental oxygen (509.8)	921	9705	-0.11	0.089	0.218	0.662	0.896	0.752	1.07	Exclusion Trait PheWAS	not significant
MGI	Height	Diseases of hard tissues of teeth (521)	894	8938	-0.257	0.0512	4.89e-07	6.311	0.773	0.699	0.855	Trait PheWAS	phenome-wide
MGI	Height	Diseases of hard tissues of teeth (521)	508	4870	-0.198	0.121	0.103	0.987	0.821	0.647	1.04	Exclusion Trait PheWAS	not significant
MGI	Height	Dental caries (521.1)	835	8335	-0.28	0.0533	1.48e-07	6.83	0.756	0.681	0.839	Trait PheWAS	phenome-wide
MGI	Height	Dental caries (521.1)	470	4577	-0.282	0.126	0.0249	1.603	0.755	0.589	0.966	Exclusion Trait PheWAS	nominal
MGI	Height	Diseases of esophagus (530)	17060	27871	-0.0915	0.0148	6.99e-10	9.155	0.913	0.886	0.94	Trait PheWAS	phenome-wide
MGI	Height	Diseases of esophagus (530)	9299	15229	-0.0783	0.0355	0.0273	1.564	0.925	0.863	0.991	Exclusion Trait PheWAS	nominal
MGI	Height	Esophagitis, GERD and related diseases (530.1)	16551	27871	-0.0922	0.015	7.28e-10	9.138	0.912	0.886	0.939	Trait PheWAS	phenome-wide
MGI	Height	Esophagitis, GERD and related diseases (530.1)	9023	15229	-0.0844	0.0358	0.0185	1.733	0.919	0.857	0.986	Exclusion Trait PheWAS	nominal
MGI	Height	GERD (530.11)	16124	27869	-0.0932	0.0151	6.77e-10	9.169	0.911	0.884	0.938	Trait PheWAS	phenome-wide
MGI	Height	GERD (530.11)	8786	15227	-0.0842	0.0361	0.0198	1.703	0.919	0.856	0.987	Exclusion Trait PheWAS	nominal
MGI	Height	Stricture and stenosis of esophagus (530.3)	910	8953	-0.234	0.0524	7.77e-06	5.11	0.791	0.714	0.877	Trait PheWAS	phenome-wide
MGI	Height	Stricture and stenosis of esophagus (530.3)	479	4934	-0.318	0.127	0.0121	1.916	0.727	0.566	0.933	Exclusion Trait PheWAS	nominal
MGI	Height	Dysphagia (532)	5581	26802	-0.124	0.0224	2.88e-08	7.541	0.883	0.845	0.923	Trait PheWAS	phenome-wide
MGI	Height	Dysphagia (532)	2999	14632	-0.0185	0.0535	0.729	0.137	0.982	0.884	1.09	Exclusion Trait PheWAS	not significant
MGI	Height	Diaphragmatic hernia (550.2)	2816	25816	-0.148	0.0303	1.07e-06	5.971	0.863	0.813	0.915	Trait PheWAS	phenome-wide
MGI	Height	Diaphragmatic hernia (550.2)	1491	14130	-0.129	0.0731	0.0776	1.11	0.879	0.761	1.01	Exclusion Trait PheWAS	not significant
MGI	Height	Ventral hernia (550.5)	2240	22132	-0.145	0.0333	1.41e-05	4.852	0.865	0.811	0.924	Trait PheWAS	phenome-wide
MGI	Height	Ventral hernia (550.5)	1201	12192	-0.0402	0.0791	0.611	0.214	0.961	0.822	1.12	Exclusion Trait PheWAS	not significant
MGI	Height	Ileostomy status (559)	954	9547	-0.237	0.0506	2.68e-06	5.572	0.789	0.714	0.871	Trait PheWAS	phenome-wide
MGI	Height	Ileostomy status (559)	523	5331	-0.252	0.118	0.0325	1.488	0.777	0.616	0.979	Exclusion Trait PheWAS	nominal
MGI	Height	Peritoneal adhesions (postoperative) (postinfection) (568.1)	1242	12446	-0.205	0.0446	4.22e-06	5.374	0.815	0.746	0.889	Trait PheWAS	phenome-wide
MGI	Height	Peritoneal adhesions (postoperative) (postinfection) (568.1)	677	6877	-0.0233	0.106	0.825	0.083	0.977	0.794	1.2	Exclusion Trait PheWAS	not significant
MGI	Height	Renal failure (585)	7462	32280	-0.113	0.0199	1.52e-08	7.818	0.894	0.859	0.929	Trait PheWAS	phenome-wide
MGI	Height	Renal failure (585)	4030	17712	-0.0327	0.0469	0.485	0.314	0.968	0.883	1.06	Exclusion Trait PheWAS	not significant
MGI	Height	Acute renal failure (585.1)	4259	27183	-0.105	0.0249	2.5e-05	4.601	0.9	0.858	0.945	Trait PheWAS	phenome-wide
MGI	Height	Acute renal failure (585.1)	2276	15055	-0.0625	0.0587	0.287	0.542	0.939	0.837	1.05	Exclusion Trait PheWAS	not significant
MGI	Height	Chronic renal failure [CKD] (585.3)	5575	29417	-0.114	0.0226	4.9e-07	6.31	0.893	0.854	0.933	Trait PheWAS	phenome-wide
MGI	Height	Chronic renal failure [CKD] (585.3)	3015	16238	-0.0456	0.053	0.39	0.409	0.955	0.861	1.06	Exclusion Trait PheWAS	not significant
MGI	Height	Other disorders of the kidney and ureters (586)	7620	34124	-0.0956	0.0194	7.79e-07	6.109	0.909	0.875	0.944	Trait PheWAS	phenome-wide
MGI	Height	Other disorders of the kidney and ureters (586)	4133	18647	-0.0487	0.0459	0.289	0.538	0.953	0.871	1.04	Exclusion Trait PheWAS	not significant
MGI	Height	Anatomical abnormatilies of kidney and ureters (586.1)	348	3471	-0.42	0.0832	4.51e-07	6.345	0.657	0.558	0.774	Trait PheWAS	phenome-wide
MGI	Height	Anatomical abnormatilies of kidney and ureters (586.1)	173	1894	-0.136	0.211	0.519	0.285	0.873	0.575	1.32	Exclusion Trait PheWAS	not significant
MGI	Height	Vesicoureteral reflux (586.12)	135	1357	-0.722	0.134	6.7e-08	7.174	0.486	0.374	0.631	Trait PheWAS	phenome-wide
MGI	Height	Vesicoureteral reflux (586.12)	62	722	-0.326	0.348	0.348	0.458	0.721	0.358	1.44	Exclusion Trait PheWAS	not significant
MGI	Height	Urinary calculus (594)	6699	38141	-0.117	0.0198	3.68e-09	8.434	0.89	0.856	0.925	Trait PheWAS	phenome-wide
MGI	Height	Urinary calculus (594)	3713	20808	0.00946	0.0467	0.839	0.076	1.01	0.921	1.11	Exclusion Trait PheWAS	not significant
MGI	Height	Calculus of kidney (594.1)	6265	37985	-0.12	0.0203	3.7e-09	8.432	0.887	0.852	0.923	Trait PheWAS	phenome-wide
MGI	Height	Calculus of kidney (594.1)	3475	20720	0.0235	0.048	0.624	0.205	1.02	0.932	1.12	Exclusion Trait PheWAS	not significant
MGI	Height	Hydronephrosis (595)	1669	16631	-0.198	0.0381	2.02e-07	6.695	0.82	0.761	0.884	Trait PheWAS	phenome-wide
MGI	Height	Hydronephrosis (595)	906	9190	-0.0181	0.0914	0.843	0.074	0.982	0.821	1.18	Exclusion Trait PheWAS	not significant
MGI	Height	Benign mammary dysplasias (610)	3682	16525	0.174	0.0283	7.2e-10	9.143	1.19	1.13	1.26	Trait PheWAS	phenome-wide
MGI	Height	Benign mammary dysplasias (610)	1923	8527	0.102	0.0742	0.168	0.774	1.11	0.958	1.28	Exclusion Trait PheWAS	not significant
MGI	Height	Benign neoplasm of breast (610.4)	2836	16408	0.176	0.0315	2.05e-08	7.687	1.19	1.12	1.27	Trait PheWAS	phenome-wide
MGI	Height	Benign neoplasm of breast (610.4)	1490	8469	0.112	0.0825	0.175	0.758	1.12	0.951	1.31	Exclusion Trait PheWAS	not significant
MGI	Height	Abnormal findings on mammogram or breast exam (611)	6066	18664	0.181	0.0233	7.66e-15	14.12	1.2	1.15	1.25	Trait PheWAS	phenome-wide
MGI	Height	Abnormal findings on mammogram or breast exam (611)	3140	9783	0.165	0.0607	0.0065	2.187	1.18	1.05	1.33	Exclusion Trait PheWAS	nominal
MGI	Height	Abnormal mammogram (611.1)	4980	16102	0.224	0.0256	1.83e-18	17.74	1.25	1.19	1.32	Trait PheWAS	phenome-wide
MGI	Height	Abnormal mammogram (611.1)	2559	8335	0.22	0.0671	0.00106	2.977	1.25	1.09	1.42	Exclusion Trait PheWAS	nominal
MGI	Height	Lump or mass in breast (611.3)	3548	18545	0.147	0.0283	2.07e-07	6.684	1.16	1.1	1.22	Trait PheWAS	phenome-wide
MGI	Height	Lump or mass in breast (611.3)	1860	9709	0.139	0.0733	0.0585	1.233	1.15	0.995	1.33	Exclusion Trait PheWAS	not significant
MGI	Height	Polyp of female genital organs (622)	1449	14248	0.263	0.0429	8.66e-10	9.063	1.3	1.2	1.41	Trait PheWAS	phenome-wide
MGI	Height	Polyp of female genital organs (622)	760	7422	0.201	0.111	0.0708	1.15	1.22	0.983	1.52	Exclusion Trait PheWAS	not significant
MGI	Height	Polyp of corpus uteri (622.1)	1132	11175	0.248	0.0484	3.04e-07	6.517	1.28	1.17	1.41	Trait PheWAS	phenome-wide
MGI	Height	Polyp of corpus uteri (622.1)	596	5786	0.189	0.127	0.136	0.866	1.21	0.942	1.55	Exclusion Trait PheWAS	not significant
MGI	Height	Disorders of menstruation and other abnormal bleeding from female genital tract (626)	5938	15563	0.144	0.0238	1.4e-09	8.855	1.15	1.1	1.21	Trait PheWAS	phenome-wide
MGI	Height	Disorders of menstruation and other abnormal bleeding from female genital tract (626)	3050	8040	0.213	0.0637	0.000813	3.09	1.24	1.09	1.4	Exclusion Trait PheWAS	nominal
MGI	Height	Irregular menstrual cycle/bleeding (626.1)	4315	14582	0.15	0.0269	2.23e-08	7.652	1.16	1.1	1.22	Trait PheWAS	phenome-wide
MGI	Height	Irregular menstrual cycle/bleeding (626.1)	2240	7571	0.247	0.072	0.000597	3.224	1.28	1.11	1.47	Exclusion Trait PheWAS	nominal
MGI	Height	Excessive or frequent menstruation (626.12)	2097	11970	0.156	0.036	1.52e-05	4.818	1.17	1.09	1.25	Trait PheWAS	phenome-wide
MGI	Height	Excessive or frequent menstruation (626.12)	1089	6271	0.261	0.0961	0.0067	2.174	1.3	1.08	1.57	Exclusion Trait PheWAS	nominal
MGI	Height	Menopausal and postmenopausal disorders (627)	4558	14542	0.192	0.0267	6.58e-13	12.18	1.21	1.15	1.28	Trait PheWAS	phenome-wide
MGI	Height	Menopausal and postmenopausal disorders (627)	2368	7508	0.159	0.0697	0.0224	1.65	1.17	1.02	1.34	Exclusion Trait PheWAS	nominal
MGI	Height	Symptomatic menopause (627.2)	3016	13749	0.191	0.0316	1.56e-09	8.806	1.21	1.14	1.29	Trait PheWAS	phenome-wide
MGI	Height	Symptomatic menopause (627.2)	1565	7078	0.125	0.0822	0.13	0.887	1.13	0.964	1.33	Exclusion Trait PheWAS	not significant
MGI	Height	Symptoms affecting skin (687)	1688	16321	0.199	0.0385	2.31e-07	6.636	1.22	1.13	1.32	Trait PheWAS	phenome-wide
MGI	Height	Symptoms affecting skin (687)	880	8828	0.276	0.0952	0.00375	2.426	1.32	1.09	1.59	Exclusion Trait PheWAS	nominal
MGI	Height	Disorder of skin and subcutaneous tissue NOS (689)	9304	37259	0.165	0.0177	1.02e-20	19.99	1.18	1.14	1.22	Trait PheWAS	phenome-wide
MGI	Height	Disorder of skin and subcutaneous tissue NOS (689)	5119	20327	0.132	0.042	0.00172	2.764	1.14	1.05	1.24	Exclusion Trait PheWAS	nominal
MGI	Height	Erythematosquamous dermatosis (690)	5180	31523	0.181	0.0229	3.02e-15	14.52	1.2	1.15	1.25	Trait PheWAS	phenome-wide
MGI	Height	Erythematosquamous dermatosis (690)	2904	17227	0.0783	0.0536	0.144	0.842	1.08	0.974	1.2	Exclusion Trait PheWAS	not significant
MGI	Height	Seborrheic dermatitis (690.1)	5170	31495	0.182	0.023	2.61e-15	14.58	1.2	1.15	1.25	Trait PheWAS	phenome-wide
MGI	Height	Seborrheic dermatitis (690.1)	2899	17215	0.0797	0.0536	0.137	0.863	1.08	0.975	1.2	Exclusion Trait PheWAS	not significant
MGI	Height	Other dyschromia (694.2)	1674	16162	0.165	0.0386	1.88e-05	4.725	1.18	1.09	1.27	Trait PheWAS	phenome-wide
MGI	Height	Other dyschromia (694.2)	929	8658	0.287	0.0933	0.00213	2.671	1.33	1.11	1.6	Exclusion Trait PheWAS	nominal
MGI	Height	Rosacea (695.3)	1815	17637	0.204	0.0372	4.24e-08	7.372	1.23	1.14	1.32	Trait PheWAS	phenome-wide
MGI	Height	Rosacea (695.3)	981	9392	0.221	0.0908	0.0149	1.828	1.25	1.04	1.49	Exclusion Trait PheWAS	nominal
MGI	Height	Corns and callosities (700)	1370	10881	0.353	0.0435	5.3e-16	15.28	1.42	1.31	1.55	Trait PheWAS	phenome-wide
MGI	Height	Corns and callosities (700)	707	5932	0.246	0.107	0.0218	1.661	1.28	1.04	1.58	Exclusion Trait PheWAS	nominal
MGI	Height	Other hypertrophic and atrophic conditions of skin (701)	7639	37979	0.12	0.0191	2.76e-10	9.559	1.13	1.09	1.17	Trait PheWAS	phenome-wide
MGI	Height	Other hypertrophic and atrophic conditions of skin (701)	4229	20725	0.137	0.0455	0.00251	2.6	1.15	1.05	1.25	Exclusion Trait PheWAS	nominal
MGI	Height	Degenerative skin conditions and other dermatoses (702)	6951	29474	0.231	0.0208	1.84e-28	27.74	1.26	1.21	1.31	Trait PheWAS	phenome-wide
MGI	Height	Degenerative skin conditions and other dermatoses (702)	3877	16101	0.175	0.0485	0.000302	3.52	1.19	1.08	1.31	Exclusion Trait PheWAS	nominal
MGI	Height	Actinic keratosis (702.1)	4168	26489	0.208	0.0257	6.57e-16	15.18	1.23	1.17	1.29	Trait PheWAS	phenome-wide
MGI	Height	Actinic keratosis (702.1)	2369	14593	0.172	0.0588	0.0035	2.456	1.19	1.06	1.33	Exclusion Trait PheWAS	nominal
MGI	Height	Seborrheic keratosis (702.2)	5477	31504	0.232	0.0226	1.33e-24	23.88	1.26	1.21	1.32	Trait PheWAS	phenome-wide
MGI	Height	Seborrheic keratosis (702.2)	3079	17250	0.145	0.0526	0.00578	2.238	1.16	1.04	1.28	Exclusion Trait PheWAS	nominal
MGI	Height	Diseases of nail, NOS (703)	1647	14546	0.175	0.0392	8.55e-06	5.068	1.19	1.1	1.29	Trait PheWAS	phenome-wide
MGI	Height	Diseases of nail, NOS (703)	878	7867	0.159	0.0948	0.0943	1.025	1.17	0.973	1.41	Exclusion Trait PheWAS	not significant
MGI	Height	Diseases of hair and hair follicles (704)	3115	29494	0.148	0.0284	1.87e-07	6.728	1.16	1.1	1.23	Trait PheWAS	phenome-wide
MGI	Height	Diseases of hair and hair follicles (704)	1698	15936	0.0664	0.0691	0.337	0.473	1.07	0.933	1.22	Exclusion Trait PheWAS	not significant
MGI	Height	Diseases of sebaceous glands (706)	5985	39677	0.124	0.0209	2.76e-09	8.559	1.13	1.09	1.18	Trait PheWAS	phenome-wide
MGI	Height	Diseases of sebaceous glands (706)	3277	21675	0.0963	0.0501	0.0545	1.264	1.1	0.998	1.21	Exclusion Trait PheWAS	not significant
MGI	Height	Sebaceous cyst (706.2)	2808	26779	0.164	0.0299	3.62e-08	7.442	1.18	1.11	1.25	Trait PheWAS	phenome-wide
MGI	Height	Sebaceous cyst (706.2)	1537	14647	0.265	0.0712	0.000197	3.706	1.3	1.13	1.5	Exclusion Trait PheWAS	nominal
MGI	Height	Other specified diseases of sebaceous glands (706.8)	1683	15265	0.244	0.0388	2.93e-10	9.534	1.28	1.18	1.38	Trait PheWAS	phenome-wide
MGI	Height	Other specified diseases of sebaceous glands (706.8)	930	8325	0.0674	0.0913	0.46	0.337	1.07	0.894	1.28	Exclusion Trait PheWAS	not significant
MGI	Height	Chronic ulcer of leg or foot (707.2)	1104	9975	0.373	0.0472	2.63e-15	14.58	1.45	1.32	1.59	Trait PheWAS	phenome-wide
MGI	Height	Chronic ulcer of leg or foot (707.2)	581	5586	0.484	0.114	2.02e-05	4.694	1.62	1.3	2.03	Exclusion Trait PheWAS	phenome-wide
MGI	Height	Arthropathy associated with neurological disorders (713.5)	194	1818	0.525	0.11	1.95e-06	5.71	1.69	1.36	2.1	Trait PheWAS	phenome-wide
MGI	Height	Arthropathy associated with neurological disorders (713.5)	94	1028	0.547	0.277	0.0483	1.316	1.73	1	3.02	Exclusion Trait PheWAS	nominal
MGI	Height	Displacement of intervertebral disc (722.1)	3587	31365	0.124	0.0265	2.69e-06	5.571	1.13	1.08	1.19	Trait PheWAS	phenome-wide
MGI	Height	Displacement of intervertebral disc (722.1)	1989	17198	0.231	0.0629	0.000239	3.621	1.26	1.11	1.43	Exclusion Trait PheWAS	nominal
MGI	Height	Peripheral enthesopathies and allied syndromes (726)	9902	30116	0.124	0.0176	1.37e-12	11.86	1.13	1.09	1.17	Trait PheWAS	phenome-wide
MGI	Height	Peripheral enthesopathies and allied syndromes (726)	5464	16441	0.138	0.0417	0.000947	3.023	1.15	1.06	1.25	Exclusion Trait PheWAS	nominal
MGI	Height	Enthesopathy (726.1)	7496	30047	0.11	0.0196	1.75e-08	7.757	1.12	1.07	1.16	Trait PheWAS	phenome-wide
MGI	Height	Enthesopathy (726.1)	4103	16399	0.14	0.0467	0.00271	2.567	1.15	1.05	1.26	Exclusion Trait PheWAS	nominal
MGI	Height	Bursitis (726.3)	1826	16692	0.245	0.0374	5.27e-11	10.28	1.28	1.19	1.37	Trait PheWAS	phenome-wide
MGI	Height	Bursitis (726.3)	1024	9161	0.316	0.0877	0.000321	3.493	1.37	1.15	1.63	Exclusion Trait PheWAS	nominal
MGI	Height	Calcaneal spur; Exostosis NOS (726.4)	1192	11464	0.261	0.0463	1.68e-08	7.775	1.3	1.19	1.42	Trait PheWAS	phenome-wide
MGI	Height	Calcaneal spur; Exostosis NOS (726.4)	645	6290	0.299	0.111	0.00682	2.166	1.35	1.09	1.68	Exclusion Trait PheWAS	nominal
MGI	Height	Fasciitis (728.7)	2812	23424	0.224	0.0305	2.37e-13	12.62	1.25	1.18	1.33	Trait PheWAS	phenome-wide
MGI	Height	Fasciitis (728.7)	1565	12827	0.132	0.0719	0.0664	1.178	1.14	0.991	1.31	Exclusion Trait PheWAS	not significant
MGI	Height	Contracture of palmar fascia [Dupuytren's disease] (728.71)	418	4131	0.371	0.0785	2.3e-06	5.639	1.45	1.24	1.69	Trait PheWAS	phenome-wide
MGI	Height	Contracture of palmar fascia [Dupuytren's disease] (728.71)	247	2304	0.296	0.172	0.0862	1.064	1.34	0.958	1.89	Exclusion Trait PheWAS	not significant
MGI	Height	Acquired foot deformities (735)	3410	29588	0.137	0.0276	6.17e-07	6.21	1.15	1.09	1.21	Trait PheWAS	phenome-wide
MGI	Height	Acquired foot deformities (735)	1833	16254	0.249	0.0663	0.000171	3.767	1.28	1.13	1.46	Exclusion Trait PheWAS	nominal
MGI	Height	Acquired toe deformities (735.2)	1319	11969	0.234	0.0445	1.48e-07	6.829	1.26	1.16	1.38	Trait PheWAS	phenome-wide
MGI	Height	Acquired toe deformities (735.2)	698	6559	0.203	0.108	0.0595	1.225	1.23	0.992	1.52	Exclusion Trait PheWAS	not significant
MGI	Height	Hammer toe (acquired) (735.21)	823	7484	0.332	0.0561	3.12e-09	8.505	1.39	1.25	1.56	Trait PheWAS	phenome-wide
MGI	Height	Hammer toe (acquired) (735.21)	427	4054	0.105	0.138	0.446	0.35	1.11	0.847	1.46	Exclusion Trait PheWAS	not significant
MGI	Height	Curvature of spine (737)	1558	15525	-0.206	0.0401	2.9e-07	6.538	0.814	0.752	0.881	Trait PheWAS	phenome-wide
MGI	Height	Curvature of spine (737)	747	8310	0.101	0.104	0.331	0.48	1.11	0.902	1.36	Exclusion Trait PheWAS	not significant
MGI	Height	Kyphosis (acquired) (737.1)	475	4746	-0.349	0.0724	1.48e-06	5.831	0.706	0.612	0.813	Trait PheWAS	phenome-wide
MGI	Height	Kyphosis (acquired) (737.1)	219	2601	0.192	0.188	0.308	0.511	1.21	0.835	1.76	Exclusion Trait PheWAS	not significant
MGI	Height	Kyphoscoliosis and scoliosis (737.3)	1197	11969	-0.194	0.0457	2.2e-05	4.657	0.824	0.753	0.901	Trait PheWAS	phenome-wide
MGI	Height	Kyphoscoliosis and scoliosis (737.3)	570	6408	0.129	0.119	0.279	0.555	1.14	0.901	1.44	Exclusion Trait PheWAS	not significant
MGI	Height	Acquired spondylolisthesis (738.4)	1056	10532	-0.205	0.0488	2.6e-05	4.585	0.814	0.74	0.896	Trait PheWAS	phenome-wide
MGI	Height	Acquired spondylolisthesis (738.4)	561	5749	-0.145	0.117	0.218	0.661	0.865	0.687	1.09	Exclusion Trait PheWAS	not significant
MGI	Height	Osteoarthritis; localized (740.1)	6999	27371	0.0962	0.021	4.41e-06	5.355	1.1	1.06	1.15	Trait PheWAS	phenome-wide
MGI	Height	Osteoarthritis; localized (740.1)	3773	15168	0.131	0.0495	0.00821	2.085	1.14	1.03	1.26	Exclusion Trait PheWAS	nominal
MGI	Height	Osteoarthrosis, localized, primary (740.11)	6171	26107	0.099	0.0221	7.82e-06	5.107	1.1	1.06	1.15	Trait PheWAS	phenome-wide
MGI	Height	Osteoarthrosis, localized, primary (740.11)	3319	14539	0.14	0.0523	0.00748	2.126	1.15	1.04	1.27	Exclusion Trait PheWAS	nominal
MGI	Height	Joint effusions (741.4)	2487	24161	0.182	0.0315	7.43e-09	8.129	1.2	1.13	1.28	Trait PheWAS	phenome-wide
MGI	Height	Joint effusions (741.4)	1312	13124	0.138	0.0766	0.0722	1.142	1.15	0.988	1.33	Exclusion Trait PheWAS	not significant
MGI	Height	Osteoporosis (743.1)	3707	19447	-0.222	0.0289	1.44e-14	13.84	0.801	0.757	0.847	Trait PheWAS	phenome-wide
MGI	Height	Osteoporosis (743.1)	1789	10599	0.0623	0.0732	0.395	0.403	1.06	0.922	1.23	Exclusion Trait PheWAS	not significant
MGI	Height	Osteoporosis NOS (743.11)	3653	19246	-0.229	0.0291	3.56e-15	14.45	0.795	0.751	0.842	Trait PheWAS	phenome-wide
MGI	Height	Osteoporosis NOS (743.11)	1759	10495	0.0587	0.0739	0.427	0.369	1.06	0.917	1.23	Exclusion Trait PheWAS	not significant
MGI	Height	Pain in joint (745)	19815	26868	0.0946	0.014	1.6e-11	10.8	1.1	1.07	1.13	Trait PheWAS	phenome-wide
MGI	Height	Pain in joint (745)	10739	14758	0.142	0.0337	2.37e-05	4.624	1.15	1.08	1.23	Exclusion Trait PheWAS	phenome-wide
MGI	Height	Nervous system congenital anomalies (752)	1127	11301	-0.319	0.0468	1.02e-11	10.99	0.727	0.663	0.797	Trait PheWAS	phenome-wide
MGI	Height	Nervous system congenital anomalies (752)	570	6141	-0.136	0.117	0.244	0.612	0.873	0.693	1.1	Exclusion Trait PheWAS	not significant
MGI	Height	Neural tube defects (752.1)	918	9198	-0.369	0.0519	1.2e-12	11.92	0.692	0.625	0.766	Trait PheWAS	phenome-wide
MGI	Height	Neural tube defects (752.1)	467	4998	-0.225	0.13	0.082	1.086	0.798	0.618	1.03	Exclusion Trait PheWAS	not significant
MGI	Height	Spina bifida (752.11)	172	1757	-0.781	0.115	1.03e-11	10.99	0.458	0.366	0.574	Trait PheWAS	phenome-wide
MGI	Height	Spina bifida (752.11)	72	946	-0.16	0.321	0.618	0.209	0.852	0.447	1.62	Exclusion Trait PheWAS	not significant
MGI	Height	Congenital musculoskeletal deformities of spine (754)	1211	12104	-0.236	0.0455	1.97e-07	6.705	0.789	0.722	0.863	Trait PheWAS	phenome-wide
MGI	Height	Congenital musculoskeletal deformities of spine (754)	621	6585	-0.162	0.112	0.148	0.83	0.85	0.682	1.06	Exclusion Trait PheWAS	not significant
MGI	Height	Musculoskeletal symptoms referable to limbs (771)	4792	35515	0.0991	0.0232	1.92e-05	4.717	1.1	1.06	1.16	Trait PheWAS	phenome-wide
MGI	Height	Musculoskeletal symptoms referable to limbs (771)	2609	19480	0.105	0.0552	0.0575	1.24	1.11	0.997	1.24	Exclusion Trait PheWAS	not significant
MGI	Height	Swelling of limb (771.1)	5734	35479	0.1	0.0215	3.04e-06	5.517	1.11	1.06	1.15	Trait PheWAS	phenome-wide
MGI	Height	Swelling of limb (771.1)	3036	19458	0.115	0.0522	0.028	1.553	1.12	1.01	1.24	Exclusion Trait PheWAS	nominal
MGI	Height	Fracture of ankle and foot (801)	2354	22603	0.172	0.0324	1.11e-07	6.953	1.19	1.11	1.27	Trait PheWAS	phenome-wide
MGI	Height	Fracture of ankle and foot (801)	1257	12255	0.174	0.0792	0.0281	1.552	1.19	1.02	1.39	Exclusion Trait PheWAS	nominal
MGI	Height	Dislocation (830)	3858	34661	0.171	0.0252	1.09e-11	10.96	1.19	1.13	1.25	Trait PheWAS	phenome-wide
MGI	Height	Dislocation (830)	2139	18843	0.208	0.0601	0.00054	3.268	1.23	1.09	1.39	Exclusion Trait PheWAS	nominal
MGI	Height	Internal derangement of knee (835)	2225	21588	0.248	0.033	6.06e-14	13.22	1.28	1.2	1.37	Trait PheWAS	phenome-wide
MGI	Height	Internal derangement of knee (835)	1227	11776	0.257	0.0792	0.00116	2.934	1.29	1.11	1.51	Exclusion Trait PheWAS	nominal
MGI	Height	Sprains and strains (840)	7827	37927	0.125	0.0185	1.43e-11	10.84	1.13	1.09	1.18	Trait PheWAS	phenome-wide
MGI	Height	Sprains and strains (840)	4253	20716	0.12	0.0446	0.00725	2.14	1.13	1.03	1.23	Exclusion Trait PheWAS	nominal
MGI	Height	Joint/ligament sprain (840.3)	2869	24832	0.152	0.0292	1.8e-07	6.745	1.16	1.1	1.23	Trait PheWAS	phenome-wide
MGI	Height	Joint/ligament sprain (840.3)	1563	13553	0.132	0.0703	0.0608	1.216	1.14	0.994	1.31	Exclusion Trait PheWAS	not significant
MGI	Height	Complication due to other implant and internal device (859)	2108	21041	-0.152	0.0342	8.66e-06	5.062	0.859	0.803	0.918	Trait PheWAS	phenome-wide
MGI	Height	Complication due to other implant and internal device (859)	1114	11506	0.0421	0.084	0.616	0.211	1.04	0.885	1.23	Exclusion Trait PheWAS	not significant
MGI	Height	Open wound of toe(s) (871.4)	294	2917	0.407	0.0895	5.38e-06	5.269	1.5	1.26	1.79	Trait PheWAS	phenome-wide
MGI	Height	Open wound of toe(s) (871.4)	144	1619	0.16	0.221	0.468	0.33	1.17	0.759	1.82	Exclusion Trait PheWAS	not significant
MGI	Height	Dermatitis due to solar radiation (938)	5563	29046	0.217	0.0225	4.86e-22	21.31	1.24	1.19	1.3	Trait PheWAS	phenome-wide
MGI	Height	Dermatitis due to solar radiation (938)	3108	15879	0.0863	0.0525	0.101	0.998	1.09	0.983	1.21	Exclusion Trait PheWAS	not significant
MGI	Height	Chronic dermatitis due to solar radiation (938.2)	5304	28607	0.226	0.023	6.64e-23	22.18	1.25	1.2	1.31	Trait PheWAS	phenome-wide
MGI	Height	Chronic dermatitis due to solar radiation (938.2)	2970	15633	0.0818	0.0536	0.127	0.897	1.09	0.977	1.21	Exclusion Trait PheWAS	not significant
MGI	Height	Atopic/contact dermatitis due to other or unspecified (939)	6700	32319	0.11	0.0204	6.73e-08	7.172	1.12	1.07	1.16	Trait PheWAS	phenome-wide
MGI	Height	Atopic/contact dermatitis due to other or unspecified (939)	3684	17604	0.144	0.0489	0.00331	2.48	1.15	1.05	1.27	Exclusion Trait PheWAS	nominal
MGI	Height	Certain early complications of trauma or procedure (958)	1214	12139	-0.19	0.0451	2.58e-05	4.588	0.827	0.757	0.904	Trait PheWAS	phenome-wide
MGI	Height	Certain early complications of trauma or procedure (958)	646	6725	-0.0858	0.106	0.417	0.38	0.918	0.746	1.13	Exclusion Trait PheWAS	not significant
MGI	Height	Sepsis and SIRS (994)	2191	21668	-0.148	0.0333	9.54e-06	5.021	0.863	0.808	0.921	Trait PheWAS	phenome-wide
MGI	Height	Sepsis and SIRS (994)	1133	12014	-0.0433	0.0807	0.591	0.228	0.958	0.817	1.12	Exclusion Trait PheWAS	not significant
MGI	Height	Sepsis (994.2)	2085	20624	-0.148	0.0341	1.33e-05	4.877	0.862	0.806	0.922	Trait PheWAS	phenome-wide
MGI	Height	Sepsis (994.2)	1082	11421	-0.0398	0.0824	0.629	0.201	0.961	0.817	1.13	Exclusion Trait PheWAS	not significant
MGI	FPG	Diabetes mellitus (250)	272	295	0.665	0.113	3.58e-09	8.446	1.94	1.57	2.43	Trait PheWAS	phenome-wide
MGI	FPG	Diabetes mellitus (250)	180	272	0.264	0.109	0.0156	1.806	1.3	1.06	1.61	Exclusion Trait PheWAS	nominal
MGI	FPG	Type 2 diabetes (250.2)	128	278	1.06	0.153	4.13e-12	11.384	2.88	2.16	3.93	Trait PheWAS	phenome-wide
MGI	FPG	Type 2 diabetes (250.2)	65	255	0.384	0.17	0.0236	1.627	1.47	1.06	2.06	Exclusion Trait PheWAS	nominal
MGI	FPG	Insulin pump user (250.3)	42	145	0.952	0.224	2.18e-05	4.662	2.59	1.72	4.09	Trait PheWAS	phenome-wide
MGI	FPG	Insulin pump user (250.3)	24	128	0.356	0.275	0.195	0.709	1.43	0.846	2.49	Exclusion Trait PheWAS	not significant
MGI	FPG	Abnormal glucose (250.4)	242	291	0.675	0.117	7.94e-09	8.1	1.96	1.57	2.48	Trait PheWAS	phenome-wide
MGI	FPG	Abnormal glucose (250.4)	160	268	0.276	0.115	0.0166	1.781	1.32	1.06	1.65	Exclusion Trait PheWAS	nominal
MGI	FPG	Other abnormal glucose (250.42)	193	278	0.784	0.128	1.03e-09	8.986	2.19	1.72	2.83	Trait PheWAS	phenome-wide
MGI	FPG	Other abnormal glucose (250.42)	121	255	0.358	0.129	0.00546	2.263	1.43	1.12	1.84	Exclusion Trait PheWAS	nominal
MGI	FPG	Disorders of lipoid metabolism (272)	238	326	0.664	0.123	7.18e-08	7.144	1.94	1.53	2.49	Trait PheWAS	phenome-wide
MGI	FPG	Disorders of lipoid metabolism (272)	153	297	0.476	0.129	0.000222	3.654	1.61	1.26	2.08	Exclusion Trait PheWAS	nominal
MGI	FPG	Hyperlipidemia (272.1)	238	326	0.664	0.123	7.18e-08	7.144	1.94	1.53	2.49	Trait PheWAS	phenome-wide
MGI	FPG	Hyperlipidemia (272.1)	153	297	0.476	0.129	0.000222	3.654	1.61	1.26	2.08	Exclusion Trait PheWAS	nominal
MGI	FPG	Overweight, obesity and other hyperalimentation (278)	363	207	0.572	0.113	4.16e-07	6.381	1.77	1.43	2.22	Trait PheWAS	phenome-wide
MGI	FPG	Overweight, obesity and other hyperalimentation (278)	270	183	0.392	0.11	0.000368	3.435	1.48	1.2	1.84	Exclusion Trait PheWAS	nominal
MGI	FPG	Obesity (278.1)	318	207	0.628	0.116	6.75e-08	7.171	1.87	1.5	2.37	Trait PheWAS	phenome-wide
MGI	FPG	Obesity (278.1)	230	183	0.435	0.115	0.000149	3.827	1.55	1.24	1.94	Exclusion Trait PheWAS	nominal
MGI	FPG	Morbid obesity (278.11)	201	207	0.673	0.127	1.04e-07	6.983	1.96	1.54	2.53	Trait PheWAS	phenome-wide
MGI	FPG	Morbid obesity (278.11)	141	183	0.425	0.129	0.00102	2.992	1.53	1.2	1.98	Exclusion Trait PheWAS	nominal
MGI	FPG	Hypertension (401)	273	296	0.486	0.114	1.96e-05	4.708	1.63	1.31	2.04	Trait PheWAS	phenome-wide
MGI	FPG	Hypertension (401)	184	268	0.365	0.118	0.00189	2.724	1.44	1.15	1.82	Exclusion Trait PheWAS	nominal
MGI	FPG	Essential hypertension (401.1)	269	296	0.503	0.115	1.14e-05	4.944	1.65	1.33	2.08	Trait PheWAS	phenome-wide
MGI	FPG	Essential hypertension (401.1)	180	268	0.385	0.119	0.0012	2.922	1.47	1.17	1.86	Exclusion Trait PheWAS	nominal
MGI	Vitamin-B12	Septicemia (38)	1259	3968	0.147	0.031	2.11e-06	5.675	1.16	1.09	1.23	Trait PheWAS	phenome-wide
MGI	Vitamin-B12	Septicemia (38)	1044	3452	0.104	0.035	0.00282	2.549	1.11	1.04	1.19	Exclusion Trait PheWAS	nominal
MGI	Vitamin-B12	Viral hepatitis (70)	303	1128	0.34	0.0603	1.76e-08	7.755	1.4	1.25	1.58	Trait PheWAS	phenome-wide
MGI	Vitamin-B12	Viral hepatitis (70)	232	969	0.278	0.0729	0.000137	3.862	1.32	1.14	1.52	Exclusion Trait PheWAS	nominal
MGI	Vitamin-B12	Viral hepatitis C (70.3)	165	718	0.423	0.078	5.65e-08	7.248	1.53	1.31	1.78	Trait PheWAS	phenome-wide
MGI	Vitamin-B12	Viral hepatitis C (70.3)	119	620	0.327	0.0984	0.000896	3.048	1.39	1.14	1.68	Exclusion Trait PheWAS	nominal
MGI	Vitamin-B12	Hepatitis NOS (70.9)	409	1596	0.269	0.0514	1.62e-07	6.79	1.31	1.18	1.45	Trait PheWAS	phenome-wide
MGI	Vitamin-B12	Hepatitis NOS (70.9)	327	1380	0.274	0.061	7.09e-06	5.149	1.32	1.17	1.48	Exclusion Trait PheWAS	phenome-wide
MGI	Vitamin-B12	Cancer of liver and intrahepatic bile duct (155)	152	710	0.576	0.084	7.13e-12	11.15	1.78	1.51	2.1	Trait PheWAS	phenome-wide
MGI	Vitamin-B12	Cancer of liver and intrahepatic bile duct (155)	107	628	0.397	0.104	0.000144	3.842	1.49	1.21	1.83	Exclusion Trait PheWAS	nominal
MGI	Vitamin-B12	Malignant neoplasm of liver, primary (155.1)	114	474	0.677	0.104	7.35e-11	10.13	1.97	1.6	2.41	Trait PheWAS	phenome-wide
MGI	Vitamin-B12	Malignant neoplasm of liver, primary (155.1)	79	419	0.423	0.123	0.000597	3.224	1.53	1.2	1.94	Exclusion Trait PheWAS	nominal
MGI	Vitamin-B12	Benign neoplasm of other parts of digestive system (211)	3493	4581	0.112	0.0228	8.89e-07	6.051	1.12	1.07	1.17	Trait PheWAS	phenome-wide
MGI	Vitamin-B12	Benign neoplasm of other parts of digestive system (211)	2984	3997	0.119	0.0245	1.1e-06	5.959	1.13	1.07	1.18	Exclusion Trait PheWAS	phenome-wide
MGI	Vitamin-B12	Protein-calorie malnutrition (260)	1272	2901	0.221	0.0318	3.52e-12	11.45	1.25	1.17	1.33	Trait PheWAS	phenome-wide
MGI	Vitamin-B12	Protein-calorie malnutrition (260)	1027	2531	0.158	0.0369	1.75e-05	4.757	1.17	1.09	1.26	Exclusion Trait PheWAS	phenome-wide
MGI	Vitamin-B12	severe protein-calorie malnutrition (260.2)	750	1815	0.236	0.0412	1.05e-08	7.978	1.27	1.17	1.37	Trait PheWAS	phenome-wide
MGI	Vitamin-B12	severe protein-calorie malnutrition (260.2)	609	1586	0.212	0.0482	1.13e-05	4.947	1.24	1.12	1.36	Exclusion Trait PheWAS	phenome-wide
MGI	Vitamin-B12	Vitamin B-complex deficiencies (261.2)	668	1028	-0.232	0.053	1.17e-05	4.934	0.793	0.714	0.879	Trait PheWAS	phenome-wide
MGI	Vitamin-B12	Vitamin B-complex deficiencies (261.2)	584	887	-0.18	0.0544	0.00096	3.018	0.836	0.751	0.93	Exclusion Trait PheWAS	nominal
MGI	Vitamin-B12	Hyperosmolality and/or hypernatremia (276.11)	290	816	0.311	0.0647	1.5e-06	5.824	1.37	1.2	1.55	Trait PheWAS	phenome-wide
MGI	Vitamin-B12	Hyperosmolality and/or hypernatremia (276.11)	223	721	0.116	0.0761	0.127	0.8952	1.12	0.967	1.3	Exclusion Trait PheWAS	not significant
MGI	Vitamin-B12	Hyposmolality and/or hyponatremia (276.12)	1149	3132	0.205	0.033	5.03e-10	9.299	1.23	1.15	1.31	Trait PheWAS	phenome-wide
MGI	Vitamin-B12	Hyposmolality and/or hyponatremia (276.12)	932	2738	0.127	0.038	0.000834	3.079	1.14	1.05	1.22	Exclusion Trait PheWAS	nominal
MGI	Vitamin-B12	Acid-base balance disorder (276.4)	1026	2784	0.165	0.035	2.32e-06	5.634	1.18	1.1	1.26	Trait PheWAS	phenome-wide
MGI	Vitamin-B12	Acid-base balance disorder (276.4)	841	2428	0.105	0.0397	0.00795	2.1	1.11	1.03	1.2	Exclusion Trait PheWAS	nominal
MGI	Vitamin-B12	Acidosis (276.41)	888	2403	0.169	0.0377	7.12e-06	5.148	1.18	1.1	1.28	Trait PheWAS	phenome-wide
MGI	Vitamin-B12	Acidosis (276.41)	726	2096	0.0988	0.043	0.0215	1.668	1.1	1.01	1.2	Exclusion Trait PheWAS	nominal
MGI	Vitamin-B12	Fluid overload (276.6)	750	1865	0.207	0.041	4.5e-07	6.347	1.23	1.13	1.33	Trait PheWAS	phenome-wide
MGI	Vitamin-B12	Fluid overload (276.6)	597	1617	0.116	0.0477	0.0148	1.831	1.12	1.02	1.23	Exclusion Trait PheWAS	nominal
MGI	Vitamin-B12	Aplastic anemia (284)	440	778	0.271	0.0592	4.82e-06	5.317	1.31	1.17	1.47	Trait PheWAS	phenome-wide
MGI	Vitamin-B12	Aplastic anemia (284)	341	679	0.15	0.0679	0.0269	1.57	1.16	1.02	1.33	Exclusion Trait PheWAS	nominal
MGI	Vitamin-B12	Pancytopenia (284.1)	378	704	0.309	0.0629	8.93e-07	6.049	1.36	1.2	1.54	Trait PheWAS	phenome-wide
MGI	Vitamin-B12	Pancytopenia (284.1)	290	612	0.225	0.0738	0.00227	2.643	1.25	1.08	1.45	Exclusion Trait PheWAS	nominal
MGI	Vitamin-B12	Acute posthemorrhagic anemia (285.1)	1263	2935	0.155	0.0334	3.65e-06	5.437	1.17	1.09	1.25	Trait PheWAS	phenome-wide
MGI	Vitamin-B12	Acute posthemorrhagic anemia (285.1)	1040	2579	0.0832	0.0371	0.0248	1.605	1.09	1.01	1.17	Exclusion Trait PheWAS	nominal
MGI	Vitamin-B12	Acquired coagulation factor deficiency (286.4)	140	420	0.392	0.0899	1.31e-05	4.882	1.48	1.24	1.76	Trait PheWAS	phenome-wide
MGI	Vitamin-B12	Acquired coagulation factor deficiency (286.4)	109	355	0.401	0.11	0.000258	3.588	1.49	1.2	1.85	Exclusion Trait PheWAS	nominal
MGI	Vitamin-B12	Defibrination syndrome (286.6)	1051	4011	0.155	0.0336	4.25e-06	5.371	1.17	1.09	1.25	Trait PheWAS	phenome-wide
MGI	Vitamin-B12	Defibrination syndrome (286.6)	878	3499	0.128	0.0375	0.000669	3.175	1.14	1.06	1.22	Exclusion Trait PheWAS	nominal
MGI	Vitamin-B12	Other and unspecified coagulation defects (286.7)	1259	4567	0.132	0.0311	2.04e-05	4.689	1.14	1.07	1.21	Trait PheWAS	phenome-wide
MGI	Vitamin-B12	Other and unspecified coagulation defects (286.7)	1058	3980	0.11	0.0345	0.00142	2.848	1.12	1.04	1.19	Exclusion Trait PheWAS	nominal
MGI	Vitamin-B12	Purpura and other hemorrhagic conditions (287)	1399	4373	0.183	0.0293	4.26e-10	9.37	1.2	1.13	1.27	Trait PheWAS	phenome-wide
MGI	Vitamin-B12	Purpura and other hemorrhagic conditions (287)	1132	3800	0.103	0.0338	0.00245	2.611	1.11	1.04	1.18	Exclusion Trait PheWAS	nominal
MGI	Vitamin-B12	Thrombocytopenia (287.3)	1267	4033	0.2	0.0305	5.25e-11	10.28	1.22	1.15	1.3	Trait PheWAS	phenome-wide
MGI	Vitamin-B12	Thrombocytopenia (287.3)	1019	3507	0.125	0.0357	0.000483	3.316	1.13	1.06	1.21	Exclusion Trait PheWAS	nominal
MGI	Vitamin-B12	Altered mental status (292.4)	1347	3273	0.169	0.0309	4.43e-08	7.354	1.18	1.11	1.26	Trait PheWAS	phenome-wide
MGI	Vitamin-B12	Altered mental status (292.4)	1119	2836	0.164	0.0351	3.11e-06	5.508	1.18	1.1	1.26	Exclusion Trait PheWAS	phenome-wide
MGI	Vitamin-B12	Eating disorder (305.2)	596	697	0.276	0.0579	1.86e-06	5.73	1.32	1.18	1.48	Trait PheWAS	phenome-wide
MGI	Vitamin-B12	Eating disorder (305.2)	498	600	0.39	0.0614	2.12e-10	9.673	1.48	1.31	1.67	Exclusion Trait PheWAS	phenome-wide
MGI	Vitamin-B12	Alcoholic liver damage (317.11)	219	602	0.606	0.0796	2.77e-14	13.56	1.83	1.57	2.14	Trait PheWAS	phenome-wide
MGI	Vitamin-B12	Alcoholic liver damage (317.11)	156	522	0.528	0.0958	3.64e-08	7.439	1.7	1.4	2.05	Exclusion Trait PheWAS	phenome-wide
MGI	Vitamin-B12	Cystic fibrosis (499)	69	299	0.575	0.135	1.98e-05	4.704	1.78	1.36	2.31	Trait PheWAS	phenome-wide
MGI	Vitamin-B12	Cystic fibrosis (499)	47	261	0.243	0.159	0.127	0.8969	1.27	0.933	1.74	Exclusion Trait PheWAS	not significant
MGI	Vitamin-B12	Pneumonitis due to inhalation of food or vomitus (501)	330	980	0.261	0.0617	2.43e-05	4.614	1.3	1.15	1.46	Trait PheWAS	phenome-wide
MGI	Vitamin-B12	Pneumonitis due to inhalation of food or vomitus (501)	271	860	0.265	0.07	0.000158	3.8	1.3	1.14	1.49	Exclusion Trait PheWAS	nominal
MGI	Vitamin-B12	Pleurisy; pleural effusion (507)	1261	4068	0.199	0.0307	9.32e-11	10.03	1.22	1.15	1.3	Trait PheWAS	phenome-wide
MGI	Vitamin-B12	Pleurisy; pleural effusion (507)	1024	3545	0.118	0.0353	0.000842	3.075	1.13	1.05	1.21	Exclusion Trait PheWAS	nominal
MGI	Vitamin-B12	Respiratory failure, insufficiency, arrest (509)	1546	4516	0.157	0.0287	4.2e-08	7.376	1.17	1.11	1.24	Trait PheWAS	phenome-wide
MGI	Vitamin-B12	Respiratory failure, insufficiency, arrest (509)	1279	3939	0.099	0.0323	0.00217	2.663	1.1	1.04	1.18	Exclusion Trait PheWAS	nominal
MGI	Vitamin-B12	Respiratory failure (509.1)	914	2961	0.209	0.0357	4.68e-09	8.33	1.23	1.15	1.32	Trait PheWAS	phenome-wide
MGI	Vitamin-B12	Respiratory failure (509.1)	746	2574	0.155	0.0411	0.000167	3.776	1.17	1.08	1.27	Exclusion Trait PheWAS	nominal
MGI	Vitamin-B12	Respiratory insufficiency (509.2)	555	1821	0.234	0.0471	6.88e-07	6.162	1.26	1.15	1.39	Trait PheWAS	phenome-wide
MGI	Vitamin-B12	Respiratory insufficiency (509.2)	454	1597	0.165	0.0524	0.00164	2.786	1.18	1.06	1.31	Exclusion Trait PheWAS	nominal
MGI	Vitamin-B12	Pulmonary insufficiency or respiratory failure following trauma and surgery (509.3)	597	2503	0.226	0.0429	1.4e-07	6.855	1.25	1.15	1.36	Trait PheWAS	phenome-wide
MGI	Vitamin-B12	Pulmonary insufficiency or respiratory failure following trauma and surgery (509.3)	483	2188	0.157	0.0497	0.00158	2.802	1.17	1.06	1.29	Exclusion Trait PheWAS	nominal
MGI	Vitamin-B12	Dependence on respirator [Ventilator] or supplemental oxygen (509.8)	705	2704	0.187	0.0398	2.65e-06	5.577	1.21	1.11	1.3	Trait PheWAS	phenome-wide
MGI	Vitamin-B12	Dependence on respirator [Ventilator] or supplemental oxygen (509.8)	575	2353	0.106	0.0456	0.0202	1.695	1.11	1.02	1.22	Exclusion Trait PheWAS	nominal
MGI	Vitamin-B12	Loss of teeth or edentulism (525.1)	113	607	0.402	0.0961	2.87e-05	4.543	1.49	1.24	1.8	Trait PheWAS	phenome-wide
MGI	Vitamin-B12	Loss of teeth or edentulism (525.1)	90	538	0.443	0.118	0.000168	3.775	1.56	1.24	1.96	Exclusion Trait PheWAS	nominal
MGI	Vitamin-B12	Diseases of esophagus (530)	5309	2927	0.109	0.0239	4.94e-06	5.307	1.12	1.06	1.17	Trait PheWAS	phenome-wide
MGI	Vitamin-B12	Diseases of esophagus (530)	4551	2565	0.123	0.0252	1.08e-06	5.965	1.13	1.08	1.19	Exclusion Trait PheWAS	phenome-wide
MGI	Vitamin-B12	Esophagitis, GERD and related diseases (530.1)	5165	2927	0.105	0.024	1.15e-05	4.94	1.11	1.06	1.16	Trait PheWAS	phenome-wide
MGI	Vitamin-B12	Esophagitis, GERD and related diseases (530.1)	4431	2565	0.12	0.0254	2.23e-06	5.652	1.13	1.07	1.18	Exclusion Trait PheWAS	phenome-wide
MGI	Vitamin-B12	GERD (530.11)	5007	2927	0.103	0.0241	1.82e-05	4.741	1.11	1.06	1.16	Trait PheWAS	phenome-wide
MGI	Vitamin-B12	GERD (530.11)	4298	2565	0.121	0.0255	2.22e-06	5.653	1.13	1.07	1.19	Exclusion Trait PheWAS	phenome-wide
MGI	Vitamin-B12	Esophageal bleeding (varices/hemorrhage) (530.2)	293	746	0.603	0.0688	1.81e-18	17.74	1.83	1.6	2.09	Trait PheWAS	phenome-wide
MGI	Vitamin-B12	Esophageal bleeding (varices/hemorrhage) (530.2)	210	659	0.483	0.0818	3.65e-09	8.438	1.62	1.38	1.9	Exclusion Trait PheWAS	phenome-wide
MGI	Vitamin-B12	Bariatric surgery (539)	1041	2721	0.331	0.0372	5.6e-19	18.25	1.39	1.29	1.5	Trait PheWAS	phenome-wide
MGI	Vitamin-B12	Bariatric surgery (539)	852	2374	0.412	0.0418	6.24e-23	22.2	1.51	1.39	1.64	Exclusion Trait PheWAS	phenome-wide
MGI	Vitamin-B12	Intestinal malabsorption (non-celiac) (557)	1158	1464	0.261	0.0411	2.02e-10	9.695	1.3	1.2	1.41	Trait PheWAS	phenome-wide
MGI	Vitamin-B12	Intestinal malabsorption (non-celiac) (557)	974	1271	0.348	0.0443	4.29e-15	14.37	1.42	1.3	1.54	Exclusion Trait PheWAS	phenome-wide
MGI	Vitamin-B12	Chronic liver disease and cirrhosis (571)	1879	4065	0.216	0.0277	5.59e-15	14.25	1.24	1.18	1.31	Trait PheWAS	phenome-wide
MGI	Vitamin-B12	Chronic liver disease and cirrhosis (571)	1559	3594	0.162	0.0302	7.34e-08	7.134	1.18	1.11	1.25	Exclusion Trait PheWAS	phenome-wide
MGI	Vitamin-B12	Other chronic nonalcoholic liver disease (571.5)	1776	4034	0.212	0.0282	5.88e-14	13.23	1.24	1.17	1.31	Trait PheWAS	phenome-wide
MGI	Vitamin-B12	Other chronic nonalcoholic liver disease (571.5)	1474	3565	0.159	0.0308	2.33e-07	6.633	1.17	1.1	1.25	Exclusion Trait PheWAS	phenome-wide
MGI	Vitamin-B12	Cirrhosis of liver without mention of alcohol (571.51)	464	1368	0.556	0.0532	1.39e-25	24.86	1.74	1.57	1.93	Trait PheWAS	phenome-wide
MGI	Vitamin-B12	Cirrhosis of liver without mention of alcohol (571.51)	325	1215	0.353	0.0632	2.31e-08	7.636	1.42	1.26	1.61	Exclusion Trait PheWAS	phenome-wide
MGI	Vitamin-B12	Liver abscess and sequelae of chronic liver disease (571.8)	448	1263	0.515	0.0531	3.1e-22	21.51	1.67	1.51	1.86	Trait PheWAS	phenome-wide
MGI	Vitamin-B12	Liver abscess and sequelae of chronic liver disease (571.8)	322	1115	0.364	0.0632	8.27e-09	8.082	1.44	1.27	1.63	Exclusion Trait PheWAS	phenome-wide
MGI	Vitamin-B12	Portal hypertension (571.81)	281	756	0.611	0.0686	5.16e-19	18.29	1.84	1.61	2.11	Trait PheWAS	phenome-wide
MGI	Vitamin-B12	Portal hypertension (571.81)	189	670	0.411	0.0822	5.58e-07	6.253	1.51	1.28	1.77	Exclusion Trait PheWAS	phenome-wide
MGI	Vitamin-B12	Ascites (non malignant) (572)	987	2940	0.28	0.0353	2.52e-15	14.6	1.32	1.23	1.42	Trait PheWAS	phenome-wide
MGI	Vitamin-B12	Ascites (non malignant) (572)	781	2594	0.123	0.0406	0.00245	2.611	1.13	1.04	1.22	Exclusion Trait PheWAS	nominal
MGI	Vitamin-B12	Other disorders of liver (573)	2195	4214	0.177	0.0262	1.17e-11	10.93	1.19	1.13	1.26	Trait PheWAS	phenome-wide
MGI	Vitamin-B12	Other disorders of liver (573)	1836	3723	0.121	0.0284	2.16e-05	4.665	1.13	1.07	1.19	Exclusion Trait PheWAS	phenome-wide
MGI	Vitamin-B12	Liver replaced by transplant (573.2)	164	370	0.641	0.0948	1.35e-11	10.87	1.9	1.58	2.29	Trait PheWAS	phenome-wide
MGI	Vitamin-B12	Liver replaced by transplant (573.2)	110	319	0.434	0.115	0.000154	3.812	1.54	1.23	1.93	Exclusion Trait PheWAS	nominal
MGI	Vitamin-B12	Acute and subacute necrosis of liver (573.4)	169	410	0.598	0.0908	4.72e-11	10.33	1.82	1.52	2.17	Trait PheWAS	phenome-wide
MGI	Vitamin-B12	Acute and subacute necrosis of liver (573.4)	119	356	0.51	0.108	2.45e-06	5.611	1.67	1.35	2.06	Exclusion Trait PheWAS	phenome-wide
MGI	Vitamin-B12	Jaundice (not of newborn) (573.5)	427	1229	0.354	0.054	5.96e-11	10.22	1.42	1.28	1.58	Trait PheWAS	phenome-wide
MGI	Vitamin-B12	Jaundice (not of newborn) (573.5)	331	1089	0.174	0.0627	0.00555	2.256	1.19	1.05	1.35	Exclusion Trait PheWAS	nominal
MGI	Vitamin-B12	Nonspecific elevation of levels of transaminase or lactic acid dehydrogenase [LDH] (573.6)	1263	3376	0.222	0.0327	1.05e-11	10.98	1.25	1.17	1.33	Trait PheWAS	phenome-wide
MGI	Vitamin-B12	Nonspecific elevation of levels of transaminase or lactic acid dehydrogenase [LDH] (573.6)	1034	2977	0.18	0.0362	6.66e-07	6.177	1.2	1.12	1.29	Exclusion Trait PheWAS	phenome-wide
MGI	Vitamin-B12	Abnormal results of function study of liver (573.7)	1458	3547	0.209	0.0309	1.5e-11	10.82	1.23	1.16	1.31	Trait PheWAS	phenome-wide
MGI	Vitamin-B12	Abnormal results of function study of liver (573.7)	1218	3138	0.186	0.0335	2.9e-08	7.538	1.2	1.13	1.29	Exclusion Trait PheWAS	phenome-wide
MGI	Vitamin-B12	Abnormal serum enzyme levels (573.9)	2153	4204	0.187	0.0265	1.71e-12	11.77	1.21	1.14	1.27	Trait PheWAS	phenome-wide
MGI	Vitamin-B12	Abnormal serum enzyme levels (573.9)	1783	3711	0.144	0.029	7.03e-07	6.153	1.15	1.09	1.22	Exclusion Trait PheWAS	phenome-wide
MGI	Vitamin-B12	Other biliary tract disease (575)	995	3949	0.164	0.0339	1.4e-06	5.853	1.18	1.1	1.26	Trait PheWAS	phenome-wide
MGI	Vitamin-B12	Other biliary tract disease (575)	814	3429	0.0868	0.039	0.026	1.586	1.09	1.01	1.18	Exclusion Trait PheWAS	nominal
MGI	Vitamin-B12	Cholangitis (575.1)	187	600	0.446	0.0799	2.37e-08	7.625	1.56	1.34	1.83	Trait PheWAS	phenome-wide
MGI	Vitamin-B12	Cholangitis (575.1)	132	518	0.247	0.0982	0.0119	1.924	1.28	1.06	1.55	Exclusion Trait PheWAS	nominal
MGI	Vitamin-B12	Obstruction of bile duct (575.2)	273	1058	0.343	0.063	5.26e-08	7.279	1.41	1.25	1.59	Trait PheWAS	phenome-wide
MGI	Vitamin-B12	Obstruction of bile duct (575.2)	198	901	0.171	0.0798	0.0321	1.493	1.19	1.01	1.39	Exclusion Trait PheWAS	nominal
MGI	Vitamin-B12	Other disorders of biliary tract (575.8)	538	2019	0.255	0.046	2.89e-08	7.538	1.29	1.18	1.41	Trait PheWAS	phenome-wide
MGI	Vitamin-B12	Other disorders of biliary tract (575.8)	423	1754	0.155	0.0543	0.00422	2.375	1.17	1.05	1.3	Exclusion Trait PheWAS	nominal
MGI	Vitamin-B12	Splenomegaly (579.2)	414	1002	0.324	0.0551	3.92e-09	8.406	1.38	1.24	1.54	Trait PheWAS	phenome-wide
MGI	Vitamin-B12	Splenomegaly (579.2)	312	871	0.185	0.066	0.00498	2.303	1.2	1.06	1.37	Exclusion Trait PheWAS	nominal
MGI	Vitamin-B12	Acute renal failure (585.1)	2019	3614	0.117	0.0276	2.19e-05	4.659	1.12	1.07	1.19	Trait PheWAS	phenome-wide
MGI	Vitamin-B12	Acute renal failure (585.1)	1671	3168	0.0235	0.0308	0.445	0.352	1.02	0.964	1.09	Exclusion Trait PheWAS	not significant
MGI	insomnia	Intestinal infection (8)	2260	23342	0.535	0.0169	2.13e-220	219.672	1.71	1.65	1.76	Trait PheWAS	phenome-wide
MGI	insomnia	Bacterial enteritis (8.5)	973	10364	0.539	0.0255	1.77e-99	98.753	1.71	1.63	1.8	Trait PheWAS	phenome-wide
MGI	insomnia	Intestinal infection due to C. difficile (8.52)	782	8228	0.539	0.0284	3.02e-80	79.519	1.71	1.62	1.81	Trait PheWAS	phenome-wide
MGI	insomnia	Viral Enteritis (8.6)	590	6116	0.637	0.0328	4.41e-84	83.356	1.89	1.77	2.02	Trait PheWAS	phenome-wide
MGI	insomnia	Tuberculosis (10)	188	1932	0.449	0.0605	1.16e-13	12.936	1.57	1.39	1.76	Trait PheWAS	phenome-wide
MGI	insomnia	Diseases due to other mycobacteria (31)	63	664	0.652	0.1	7.31e-11	10.136	1.92	1.58	2.34	Trait PheWAS	phenome-wide
MGI	insomnia	Septicemia (38)	1893	19299	0.516	0.0187	3.14e-168	167.503	1.67	1.61	1.74	Trait PheWAS	phenome-wide
MGI	insomnia	Gram negative septicemia (38.1)	411	4382	0.522	0.0395	6.38e-40	39.195	1.69	1.56	1.82	Trait PheWAS	phenome-wide
MGI	insomnia	Gram positive septicemia (38.2)	177	1816	0.593	0.061	2.28e-22	21.641	1.81	1.6	2.04	Trait PheWAS	phenome-wide
MGI	insomnia	Bacteremia (38.3)	889	9314	0.571	0.0269	6.19e-100	99.208	1.77	1.68	1.87	Trait PheWAS	phenome-wide
MGI	insomnia	Bacterial infection NOS (41)	4319	31036	0.412	0.0133	4.08e-210	209.389	1.51	1.47	1.55	Trait PheWAS	phenome-wide
MGI	insomnia	Staphylococcus infections (41.1)	1238	13342	0.46	0.0237	3.12e-84	83.506	1.58	1.51	1.66	Trait PheWAS	phenome-wide
MGI	insomnia	Methicillin sensitive Staphylococcus aureus (41.11)	643	7154	0.522	0.0321	2.29e-59	58.64	1.69	1.58	1.79	Trait PheWAS	phenome-wide
MGI	insomnia	Methicillin resistant Staphylococcus aureus (41.12)	579	6160	0.497	0.0343	9.47e-48	47.024	1.64	1.54	1.76	Trait PheWAS	phenome-wide
MGI	insomnia	Streptococcus infection (41.2)	1226	12747	0.428	0.0238	3.23e-72	71.491	1.53	1.46	1.61	Trait PheWAS	phenome-wide
MGI	insomnia	E. coli (41.4)	885	9247	0.471	0.0272	4.76e-67	66.322	1.6	1.52	1.69	Trait PheWAS	phenome-wide
MGI	insomnia	H. pylori (41.8)	190	2011	0.404	0.0605	2.47e-11	10.608	1.5	1.33	1.69	Trait PheWAS	phenome-wide
MGI	insomnia	Infection with drug-resistant microorganisms (41.9)	288	3052	0.588	0.0471	1.1e-35	34.959	1.8	1.64	1.97	Trait PheWAS	phenome-wide
MGI	insomnia	Herpes zoster (53)	1177	12104	0.583	0.0236	2.01e-134	133.697	1.79	1.71	1.88	Trait PheWAS	phenome-wide
MGI	insomnia	Herpes zoster with nervous system complications (53.1)	173	1718	0.669	0.0603	1.34e-28	27.871	1.95	1.73	2.2	Trait PheWAS	phenome-wide
MGI	insomnia	Herpes simplex (54)	1261	12714	0.556	0.0237	1.56e-121	120.806	1.74	1.66	1.83	Trait PheWAS	phenome-wide
MGI	insomnia	Viral hepatitis (70)	642	6415	0.434	0.0347	5.39e-36	35.269	1.54	1.44	1.65	Trait PheWAS	phenome-wide
MGI	insomnia	Viral hepatitis B (70.2)	159	1672	0.397	0.0693	1.01e-08	7.994	1.49	1.29	1.7	Trait PheWAS	phenome-wide
MGI	insomnia	Viral hepatitis C (70.3)	422	4077	0.442	0.0431	1.03e-24	23.988	1.56	1.43	1.69	Trait PheWAS	phenome-wide
MGI	insomnia	Chronic hepatitis (70.4)	150	1514	0.488	0.068	7.23e-13	12.141	1.63	1.42	1.86	Trait PheWAS	phenome-wide
MGI	insomnia	Hepatitis NOS (70.9)	858	8818	0.455	0.0295	1.41e-53	52.852	1.58	1.49	1.67	Trait PheWAS	phenome-wide
MGI	insomnia	Human immunodeficiency virus [HIV] disease (71)	108	1110	0.614	0.0788	6.61e-15	14.18	1.85	1.58	2.16	Trait PheWAS	phenome-wide
MGI	insomnia	HIV infection, symptomatic (71.1)	86	900	0.628	0.0862	3.08e-13	12.511	1.87	1.58	2.22	Trait PheWAS	phenome-wide
MGI	insomnia	Viral warts & HPV (78)	2581	24124	0.572	0.0169	7.22e-250	249.141	1.77	1.71	1.83	Trait PheWAS	phenome-wide
MGI	insomnia	Viral infection (79)	4999	28485	0.581	0.0129	0	440.115	1.79	1.74	1.83	Trait PheWAS	phenome-wide
MGI	insomnia	Varicella infection (79.1)	2840	25141	0.529	0.0161	1.78e-235	234.749	1.7	1.64	1.75	Trait PheWAS	phenome-wide
MGI	insomnia	Infectious mononucleosis (79.2)	225	2344	0.6	0.0614	1.61e-22	21.794	1.82	1.61	2.05	Trait PheWAS	phenome-wide
MGI	insomnia	Viremia, NOS (79.9)	627	6728	0.643	0.0331	3.56e-84	83.449	1.9	1.78	2.03	Trait PheWAS	phenome-wide
MGI	insomnia	Postoperative infection (80)	1980	20576	0.292	0.0193	1.16e-51	50.935	1.34	1.29	1.39	Trait PheWAS	phenome-wide
MGI	insomnia	Infection/inflammation of internal prosthetic device; implant; and graft (81)	1175	12535	0.38	0.0242	9.88e-56	55.005	1.46	1.39	1.53	Trait PheWAS	phenome-wide
MGI	insomnia	Sexually transmitted infections (not HIV or hepatitis) (90)	755	7800	0.379	0.0304	1e-35	34.998	1.46	1.38	1.55	Trait PheWAS	phenome-wide
MGI	insomnia	Dermatophytosis / Dermatomycosis (110)	2485	23849	0.591	0.0165	1.11e-279	278.953	1.81	1.75	1.87	Trait PheWAS	phenome-wide
MGI	insomnia	Dermatophytosis (110.1)	2240	21501	0.601	0.0174	2.85e-260	259.546	1.82	1.76	1.89	Trait PheWAS	phenome-wide
MGI	insomnia	Dermatophytosis of nail (110.11)	1395	13045	0.598	0.022	9.73e-163	162.012	1.82	1.74	1.9	Trait PheWAS	phenome-wide
MGI	insomnia	Althete's foot (110.12)	590	6191	0.578	0.0331	4.15e-68	67.382	1.78	1.67	1.9	Trait PheWAS	phenome-wide
MGI	insomnia	Dermatophytosis of the body (110.13)	555	6115	0.651	0.0341	1.63e-81	80.787	1.92	1.79	2.05	Trait PheWAS	phenome-wide
MGI	insomnia	Dermatomycoses (110.2)	308	3180	0.546	0.0468	1.68e-31	30.776	1.73	1.57	1.89	Trait PheWAS	phenome-wide
MGI	insomnia	Candidiasis (112)	2826	24759	0.558	0.0156	1.14e-279	278.942	1.75	1.69	1.8	Trait PheWAS	phenome-wide
MGI	insomnia	Candidiasis of skin and nails (112.3)	478	5447	0.636	0.0358	1.36e-70	69.867	1.89	1.76	2.03	Trait PheWAS	phenome-wide
MGI	insomnia	Mycoses (117)	449	4912	0.575	0.0379	5.42e-52	51.266	1.78	1.65	1.91	Trait PheWAS	phenome-wide
MGI	insomnia	Aspergillosis (117.4)	95	1127	0.633	0.0826	1.79e-14	13.748	1.88	1.6	2.21	Trait PheWAS	phenome-wide
MGI	insomnia	Spirochetal infection (130)	128	1362	0.455	0.0703	9.61e-11	10.017	1.58	1.37	1.81	Trait PheWAS	phenome-wide
MGI	insomnia	Lyme disease (130.1)	89	953	0.404	0.0843	1.68e-06	5.775	1.5	1.27	1.76	Trait PheWAS	phenome-wide
MGI	insomnia	Protozoan infection (131)	49	521	0.572	0.111	2.6e-07	6.585	1.77	1.42	2.21	Trait PheWAS	phenome-wide
MGI	insomnia	Infestation (lice, mites) (132)	139	1567	0.527	0.0691	2.42e-14	13.617	1.69	1.48	1.94	Trait PheWAS	phenome-wide
MGI	insomnia	Other infectious and parasitic diseases (136)	2519	25801	0.391	0.0166	2.72e-123	122.565	1.48	1.43	1.53	Trait PheWAS	phenome-wide
MGI	insomnia	Cancer of esophagus (150)	338	3283	0.22	0.0525	2.67e-05	4.573	1.25	1.12	1.38	Trait PheWAS	phenome-wide
MGI	insomnia	Colorectal cancer (153)	1127	11271	0.281	0.0285	6.53e-23	22.185	1.32	1.25	1.4	Trait PheWAS	phenome-wide
MGI	insomnia	Colon cancer (153.2)	893	9002	0.286	0.0322	6.03e-19	18.22	1.33	1.25	1.42	Trait PheWAS	phenome-wide
MGI	insomnia	Malignant neoplasm of rectum, rectosigmoid junction, and anus (153.3)	642	6388	0.267	0.0379	1.76e-12	11.754	1.31	1.21	1.41	Trait PheWAS	phenome-wide
MGI	insomnia	Cancer of liver and intrahepatic bile duct (155)	424	3926	0.28	0.0439	1.85e-10	9.733	1.32	1.21	1.44	Trait PheWAS	phenome-wide
MGI	insomnia	Malignant neoplasm of liver, primary (155.1)	288	2645	0.3	0.0523	9.93e-09	8.003	1.35	1.22	1.49	Trait PheWAS	phenome-wide
MGI	insomnia	Neoplasm of unspecified nature of digestive system (158)	1233	12236	0.312	0.0249	6.03e-36	35.219	1.37	1.3	1.43	Trait PheWAS	phenome-wide
MGI	insomnia	Malignant neoplasm of other and ill-defined sites within the digestive organs and peritoneum (159)	1441	13831	0.238	0.0245	2.37e-22	21.625	1.27	1.21	1.33	Trait PheWAS	phenome-wide
MGI	insomnia	Cancer of bronchus; lung (165.1)	836	8035	0.136	0.0319	1.92e-05	4.716	1.15	1.08	1.22	Trait PheWAS	phenome-wide
MGI	insomnia	Melanomas of skin, dx or hx (172.1)	4215	23360	0.0736	0.0161	4.83e-06	5.316	1.08	1.04	1.11	Trait PheWAS	phenome-wide
MGI	insomnia	Melanomas of skin (172.11)	2537	19329	-0.113	0.0237	1.74e-06	5.76	0.893	0.852	0.935	Trait PheWAS	phenome-wide
MGI	insomnia	Other non-epithelial cancer of skin (172.2)	5535	23608	0.0835	0.0146	9.52e-09	8.021	1.09	1.06	1.12	Trait PheWAS	phenome-wide
MGI	insomnia	Basal cell carcinoma (172.21)	2811	18227	0.15	0.0183	2.11e-16	15.675	1.16	1.12	1.2	Trait PheWAS	phenome-wide
MGI	insomnia	Squamous cell carcinoma (172.22)	1878	13286	0.133	0.0227	4.61e-09	8.336	1.14	1.09	1.19	Trait PheWAS	phenome-wide
MGI	insomnia	Carcinoma in situ of skin (172.3)	1135	9303	0.188	0.0273	5.13e-12	11.29	1.21	1.14	1.27	Trait PheWAS	phenome-wide
MGI	insomnia	Neoplasm of uncertain behavior of skin (173)	1496	14566	0.335	0.0215	7.76e-55	54.11	1.4	1.34	1.46	Trait PheWAS	phenome-wide
MGI	insomnia	Breast cancer (174)	2673	12685	0.184	0.0191	7.17e-22	21.145	1.2	1.16	1.25	Trait PheWAS	phenome-wide
MGI	insomnia	Breast cancer [female] (174.1)	2562	12109	0.184	0.0195	4.11e-21	20.386	1.2	1.16	1.25	Trait PheWAS	phenome-wide
MGI	insomnia	Malignant neoplasm of female breast (174.11)	2522	12053	0.185	0.0197	4.47e-21	20.349	1.2	1.16	1.25	Trait PheWAS	phenome-wide
MGI	insomnia	Neoplasm of uncertain behavior of breast (174.3)	190	1893	0.338	0.0613	3.42e-08	7.466	1.4	1.24	1.58	Trait PheWAS	phenome-wide
MGI	insomnia	Acquired absence of breast (175)	780	7373	0.359	0.032	3.14e-29	28.503	1.43	1.34	1.52	Trait PheWAS	phenome-wide
MGI	insomnia	Cervical cancer and dysplasia (180)	1206	10212	0.334	0.0263	6.1e-37	36.214	1.4	1.33	1.47	Trait PheWAS	phenome-wide
MGI	insomnia	Cervical intraepithelial neoplasia [CIN] [Cervical dysplasia] (180.3)	887	7913	0.41	0.0299	8.07e-43	42.093	1.51	1.42	1.6	Trait PheWAS	phenome-wide
MGI	insomnia	Cancer of other female genital organs (184)	972	9414	0.144	0.0291	7.19e-07	6.143	1.16	1.09	1.22	Trait PheWAS	phenome-wide
MGI	insomnia	Cancer of other female genital organs (excluding uterus and ovary) (184.2)	493	4905	0.199	0.0389	2.91e-07	6.536	1.22	1.13	1.32	Trait PheWAS	phenome-wide
MGI	insomnia	Manlignant and unknown neoplasms of brain and nervous system (191)	845	8516	0.172	0.0319	7.17e-08	7.145	1.19	1.11	1.26	Trait PheWAS	phenome-wide
MGI	insomnia	Cancer of brain and nervous system (191.1)	555	5567	0.229	0.0384	2.7e-09	8.568	1.26	1.16	1.35	Trait PheWAS	phenome-wide
MGI	insomnia	Cancer of brain (191.11)	469	4757	0.271	0.0413	4.86e-11	10.313	1.31	1.21	1.42	Trait PheWAS	phenome-wide
MGI	insomnia	Cancer, suspected or other (195)	13390	21004	0.108	0.0118	4.67e-20	19.331	1.11	1.09	1.14	Trait PheWAS	phenome-wide
MGI	insomnia	Malignant neoplasm, other (195.1)	13152	20990	0.111	0.0119	6.62e-21	20.179	1.12	1.09	1.14	Trait PheWAS	phenome-wide
MGI	insomnia	Radiotherapy (196)	1940	12973	0.205	0.0216	2.51e-21	20.601	1.23	1.18	1.28	Trait PheWAS	phenome-wide
MGI	insomnia	Chemotherapy (197)	4045	18705	0.254	0.0157	4.91e-59	58.309	1.29	1.25	1.33	Trait PheWAS	phenome-wide
MGI	insomnia	Secondary malignant neoplasm (198)	4777	18466	0.0766	0.0167	4.64e-06	5.334	1.08	1.04	1.12	Trait PheWAS	phenome-wide
MGI	insomnia	Secondary malignancy of respiratory organs (198.2)	881	7832	0.238	0.0306	8.3e-15	14.081	1.27	1.19	1.35	Trait PheWAS	phenome-wide
MGI	insomnia	Secondary malignant neoplasm of digestive systems (198.3)	714	6503	0.169	0.0355	1.91e-06	5.72	1.18	1.1	1.27	Trait PheWAS	phenome-wide
MGI	insomnia	Secondary malignant neoplasm of liver (198.4)	633	5703	0.217	0.0365	2.77e-09	8.558	1.24	1.16	1.33	Trait PheWAS	phenome-wide
MGI	insomnia	Secondary malignancy of brain/spine (198.5)	528	4848	0.179	0.0406	9.9e-06	5.004	1.2	1.1	1.29	Trait PheWAS	phenome-wide
MGI	insomnia	Secondary malignancy of bone (198.6)	699	6290	0.259	0.0339	2.19e-14	13.66	1.3	1.21	1.38	Trait PheWAS	phenome-wide
MGI	insomnia	Secondary malignant neoplasm of skin (198.7)	285	2484	0.234	0.0537	1.27e-05	4.898	1.26	1.14	1.4	Trait PheWAS	phenome-wide
MGI	insomnia	Neoplasm of uncertain behavior (199)	4409	20429	0.226	0.0153	1.38e-49	48.862	1.25	1.22	1.29	Trait PheWAS	phenome-wide
MGI	insomnia	Myeloproliferative disease (200)	831	8632	0.44	0.0281	4.2e-55	54.377	1.55	1.47	1.64	Trait PheWAS	phenome-wide
MGI	insomnia	Polycythemia vera (200.1)	149	1700	0.558	0.0654	1.37e-17	16.863	1.75	1.54	1.99	Trait PheWAS	phenome-wide
MGI	insomnia	Cancer of other lymphoid, histiocytic tissue (202)	1242	12095	0.158	0.0261	1.5e-09	8.825	1.17	1.11	1.23	Trait PheWAS	phenome-wide
MGI	insomnia	Non-Hodgkins lymphoma (202.2)	1059	10331	0.175	0.0281	5.42e-10	9.266	1.19	1.13	1.26	Trait PheWAS	phenome-wide
MGI	insomnia	Nodular lymphoma (202.21)	560	5405	0.164	0.0383	1.88e-05	4.727	1.18	1.09	1.27	Trait PheWAS	phenome-wide
MGI	insomnia	Leukemia (204)	537	5292	0.329	0.0364	1.52e-19	18.819	1.39	1.29	1.49	Trait PheWAS	phenome-wide
MGI	insomnia	Lymphoid leukemia, acute (204.11)	58	600	0.47	0.107	1.2e-05	4.92	1.6	1.29	1.97	Trait PheWAS	phenome-wide
MGI	insomnia	Myeloid leukemia (204.2)	203	2003	0.499	0.0561	5.52e-19	18.258	1.65	1.47	1.84	Trait PheWAS	phenome-wide
MGI	insomnia	Myeloid leukemia, acute (204.21)	120	1169	0.492	0.0721	8.58e-12	11.066	1.64	1.42	1.88	Trait PheWAS	phenome-wide
MGI	insomnia	Myeloid leukemia, chronic (204.22)	48	481	0.495	0.113	1.19e-05	4.923	1.64	1.31	2.05	Trait PheWAS	phenome-wide
MGI	insomnia	Multiple myeloma (204.4)	171	1621	0.366	0.0634	8.08e-09	8.093	1.44	1.27	1.63	Trait PheWAS	phenome-wide
MGI	insomnia	Benign neoplasm of colon (208)	7443	28388	0.489	0.0115	0	394.674	1.63	1.59	1.67	Trait PheWAS	phenome-wide
MGI	insomnia	Benign neoplasm of other parts of digestive system (211)	5278	29589	0.462	0.0124	4.41e-303	302.355	1.59	1.55	1.63	Trait PheWAS	phenome-wide
MGI	insomnia	Benign neoplasm of respiratory and intrathoracic organs (212)	1467	14388	0.158	0.0244	8.81e-11	10.055	1.17	1.12	1.23	Trait PheWAS	phenome-wide
MGI	insomnia	Benign neoplasm of bone and articular cartilage (213)	1320	12503	0.369	0.0271	3.79e-42	41.422	1.45	1.37	1.52	Trait PheWAS	phenome-wide
MGI	insomnia	Lipoma (214)	1074	11116	0.301	0.0256	5.11e-32	31.291	1.35	1.29	1.42	Trait PheWAS	phenome-wide
MGI	insomnia	Lipoma of skin and subcutaneous tissue (214.1)	674	6861	0.282	0.0325	3.81e-18	17.42	1.33	1.24	1.41	Trait PheWAS	phenome-wide
MGI	insomnia	Other benign neoplasm of connective and other soft tissue (215)	3561	31324	0.185	0.0157	3.98e-32	31.4	1.2	1.17	1.24	Trait PheWAS	phenome-wide
MGI	insomnia	Benign neoplasm of skin (216)	8919	27984	0.346	0.0111	3.47e-214	213.46	1.41	1.38	1.44	Trait PheWAS	phenome-wide
MGI	insomnia	Screening for malignant neoplasms of the skin (216.1)	136	1360	0.423	0.0699	1.48e-09	8.83	1.53	1.33	1.75	Trait PheWAS	phenome-wide
MGI	insomnia	Vascular hamartomas and non-neoplastic nevi (217)	1356	13475	0.37	0.0232	3.43e-57	56.464	1.45	1.38	1.51	Trait PheWAS	phenome-wide
MGI	insomnia	Nevus, non-neoplastic (217.1)	1265	12604	0.384	0.0239	4.34e-58	57.362	1.47	1.4	1.54	Trait PheWAS	phenome-wide
MGI	insomnia	Benign neoplasm of uterus (218)	3480	13941	0.333	0.0165	1.07e-90	89.971	1.39	1.35	1.44	Trait PheWAS	phenome-wide
MGI	insomnia	Uterine leiomyoma (218.1)	1471	13093	0.307	0.0231	2.42e-40	39.616	1.36	1.3	1.42	Trait PheWAS	phenome-wide
MGI	insomnia	Other benign neoplasm of uterus (218.2)	2756	13749	0.355	0.0179	3.72e-87	86.429	1.43	1.38	1.48	Trait PheWAS	phenome-wide
MGI	insomnia	Benign neoplasm of ovary (220)	728	7309	0.206	0.0354	6.16e-09	8.211	1.23	1.15	1.32	Trait PheWAS	phenome-wide
MGI	insomnia	Benign neoplasm of other female genital organs (221)	1708	11917	0.232	0.0237	1.31e-22	21.882	1.26	1.2	1.32	Trait PheWAS	phenome-wide
MGI	insomnia	Benign neoplasm of kidney and other urinary organs (223)	1419	9921	0.138	0.0311	9.7e-06	5.013	1.15	1.08	1.22	Trait PheWAS	phenome-wide
MGI	insomnia	Benign neoplasm of eye (224)	496	5213	0.307	0.0373	2.01e-16	15.698	1.36	1.26	1.46	Trait PheWAS	phenome-wide
MGI	insomnia	Benign neoplasm of eye, uveal (224.1)	423	4429	0.331	0.0397	6.62e-17	16.179	1.39	1.29	1.5	Trait PheWAS	phenome-wide
MGI	insomnia	Benign neoplasm of brain and other parts of nervous system (225)	939	9572	0.19	0.0297	1.63e-10	9.787	1.21	1.14	1.28	Trait PheWAS	phenome-wide
MGI	insomnia	Benign neoplasm of spinal cord, meninges (225.2)	227	2307	0.365	0.0562	8.83e-11	10.054	1.44	1.29	1.61	Trait PheWAS	phenome-wide
MGI	insomnia	Hemangioma and lymphangioma, any site (228)	1641	16279	0.295	0.0206	2.2e-46	45.658	1.34	1.29	1.4	Trait PheWAS	phenome-wide
MGI	insomnia	Hemangioma of skin and subcutaneous tissue (228.1)	1032	10296	0.317	0.0257	4.46e-35	34.351	1.37	1.31	1.44	Trait PheWAS	phenome-wide
MGI	insomnia	Benign neoplasm of lymph nodes (229.1)	4682	26917	-0.0863	0.017	3.57e-07	6.447	0.917	0.887	0.948	Trait PheWAS	phenome-wide
MGI	insomnia	Simple and unspecified goiter (240)	789	8070	0.232	0.0318	3e-13	12.523	1.26	1.18	1.34	Trait PheWAS	phenome-wide
MGI	insomnia	Nontoxic nodular goiter (241)	2213	18059	0.215	0.0196	6.12e-28	27.213	1.24	1.19	1.29	Trait PheWAS	phenome-wide
MGI	insomnia	Nontoxic uninodular goiter (241.1)	1725	16138	0.255	0.0214	6.01e-33	32.221	1.29	1.24	1.35	Trait PheWAS	phenome-wide
MGI	insomnia	Nontoxic multinodular goiter (241.2)	968	10153	0.2	0.0289	4.78e-12	11.321	1.22	1.15	1.29	Trait PheWAS	phenome-wide
MGI	insomnia	Thyrotoxicosis with or without goiter (242)	1065	10861	0.318	0.0259	1.06e-34	33.974	1.37	1.31	1.45	Trait PheWAS	phenome-wide
MGI	insomnia	Graves' disease (242.1)	405	4133	0.234	0.0443	1.21e-07	6.919	1.26	1.16	1.38	Trait PheWAS	phenome-wide
MGI	insomnia	Toxic multinodular goiter (242.2)	90	982	0.361	0.086	2.71e-05	4.568	1.43	1.21	1.69	Trait PheWAS	phenome-wide
MGI	insomnia	Hypothyroidism (244)	6115	26120	0.212	0.0131	9.7e-59	58.013	1.24	1.2	1.27	Trait PheWAS	phenome-wide
MGI	insomnia	Secondary hypothyroidism (244.1)	1351	13949	0.151	0.0261	6.61e-09	8.18	1.16	1.1	1.22	Trait PheWAS	phenome-wide
MGI	insomnia	Acquired hypothyroidism (244.2)	974	9710	0.366	0.0268	1.13e-42	41.946	1.44	1.37	1.52	Trait PheWAS	phenome-wide
MGI	insomnia	Hypothyroidism NOS (244.4)	5676	25721	0.228	0.0134	3.69e-65	64.433	1.26	1.22	1.29	Trait PheWAS	phenome-wide
MGI	insomnia	Thyroiditis (245)	641	6489	0.24	0.0353	1.05e-11	10.978	1.27	1.19	1.36	Trait PheWAS	phenome-wide
MGI	insomnia	Chronic thyroiditis (245.2)	533	5396	0.222	0.0392	1.56e-08	7.806	1.25	1.15	1.35	Trait PheWAS	phenome-wide
MGI	insomnia	Chronic lymphocytic thyroiditis (245.21)	529	5342	0.224	0.0392	1.16e-08	7.936	1.25	1.16	1.35	Trait PheWAS	phenome-wide
MGI	insomnia	Other disorders of thyroid (246)	4632	24167	0.204	0.0147	3.99e-44	43.399	1.23	1.19	1.26	Trait PheWAS	phenome-wide
MGI	insomnia	Abnormal results of function study of thyroid (246.7)	654	6991	0.398	0.032	1.41e-35	34.85	1.49	1.4	1.58	Trait PheWAS	phenome-wide
MGI	insomnia	Secondary diabetes mellitus (249)	751	6809	0.627	0.0339	2.8e-76	75.553	1.87	1.75	2	Trait PheWAS	phenome-wide
MGI	insomnia	Diabetes mellitus (250)	9427	26811	0.408	0.0117	9.05e-269	268.043	1.5	1.47	1.54	Trait PheWAS	phenome-wide
MGI	insomnia	Type 1 diabetes (250.1)	1651	9670	0.593	0.0287	1.16e-94	93.935	1.81	1.71	1.91	Trait PheWAS	phenome-wide
MGI	insomnia	Type 1 diabetes with ketoacidosis (250.11)	209	795	0.489	0.0922	1.11e-07	6.955	1.63	1.36	1.96	Trait PheWAS	phenome-wide
MGI	insomnia	Type 1 diabetes with renal manifestations (250.12)	376	2205	0.558	0.0589	2.5e-21	20.602	1.75	1.56	1.96	Trait PheWAS	phenome-wide
MGI	insomnia	Type 1 diabetes with ophthalmic manifestations (250.13)	570	2483	0.562	0.0547	9.94e-25	24.003	1.75	1.57	1.95	Trait PheWAS	phenome-wide
MGI	insomnia	Type 1 diabetes with neurological manifestations (250.14)	436	2194	0.582	0.0573	2.78e-24	23.557	1.79	1.6	2	Trait PheWAS	phenome-wide
MGI	insomnia	Diabetes type 1 with peripheral circulatory disorders (250.15)	98	682	0.572	0.094	1.19e-09	8.926	1.77	1.47	2.13	Trait PheWAS	phenome-wide
MGI	insomnia	Type 2 diabetes (250.2)	6460	24843	0.354	0.0138	2.35e-144	143.628	1.42	1.39	1.46	Trait PheWAS	phenome-wide
MGI	insomnia	Type 2 diabetes with ketoacidosis (250.21)	210	1094	0.635	0.078	3.78e-16	15.422	1.89	1.62	2.2	Trait PheWAS	phenome-wide
MGI	insomnia	Type 2 diabetes with renal manifestations (250.22)	1183	10986	0.66	0.0268	1.73e-133	132.762	1.93	1.84	2.04	Trait PheWAS	phenome-wide
MGI	insomnia	Type 2 diabetes with ophthalmic manifestations (250.23)	1060	7902	0.569	0.0318	1.1e-71	70.959	1.77	1.66	1.88	Trait PheWAS	phenome-wide
MGI	insomnia	Type 2 diabetes with neurological manifestations (250.24)	1530	13463	0.668	0.0243	1.12e-166	165.952	1.95	1.86	2.05	Trait PheWAS	phenome-wide
MGI	insomnia	Diabetes type 2 with peripheral circulatory disorders (250.25)	492	4988	0.785	0.0407	5.7e-83	82.244	2.19	2.02	2.38	Trait PheWAS	phenome-wide
MGI	insomnia	Insulin pump user (250.3)	2258	17093	0.509	0.0221	1.04e-117	116.984	1.66	1.59	1.74	Trait PheWAS	phenome-wide
MGI	insomnia	Abnormal glucose (250.4)	5747	25720	0.562	0.0131	0	399.011	1.75	1.71	1.8	Trait PheWAS	phenome-wide
MGI	insomnia	Impaired fasting glucose (250.41)	1242	13109	0.621	0.0238	1.12e-150	149.952	1.86	1.78	1.95	Trait PheWAS	phenome-wide
MGI	insomnia	Other abnormal glucose (250.42)	5175	25188	0.563	0.0137	0	367.862	1.76	1.71	1.8	Trait PheWAS	phenome-wide
MGI	insomnia	Glycosuria or Acetonuria (250.5)	98	912	0.631	0.0861	2.34e-13	12.631	1.88	1.59	2.23	Trait PheWAS	phenome-wide
MGI	insomnia	Polyneuropathy in diabetes (250.6)	1288	10919	0.646	0.0272	1.24e-124	123.905	1.91	1.81	2.01	Trait PheWAS	phenome-wide
MGI	insomnia	Diabetic retinopathy (250.7)	1118	8143	0.443	0.0284	8.26e-55	54.083	1.56	1.47	1.65	Trait PheWAS	phenome-wide
MGI	insomnia	Other disorders of pancreatic internal secretion (251)	710	6697	0.477	0.0313	2.64e-52	51.579	1.61	1.51	1.71	Trait PheWAS	phenome-wide
MGI	insomnia	Hypoglycemia (251.1)	878	7256	0.664	0.0322	1.71e-94	93.767	1.94	1.82	2.07	Trait PheWAS	phenome-wide
MGI	insomnia	Disorders of parathyroid gland (252)	1685	17692	0.246	0.0217	9.96e-30	29.002	1.28	1.23	1.33	Trait PheWAS	phenome-wide
MGI	insomnia	Hyperparathyroidism (252.1)	1539	16219	0.249	0.0226	4.19e-28	27.378	1.28	1.23	1.34	Trait PheWAS	phenome-wide
MGI	insomnia	Disorders of the pituitary gland and its hypothalamic control (253)	616	6749	0.39	0.0341	3.53e-30	29.452	1.48	1.38	1.58	Trait PheWAS	phenome-wide
MGI	insomnia	Pituitary hyperfunction (253.1)	176	2134	0.297	0.0665	8.07e-06	5.093	1.35	1.18	1.53	Trait PheWAS	phenome-wide
MGI	insomnia	Pituitary hypofunction (253.2)	162	1757	0.31	0.07	9.21e-06	5.036	1.36	1.18	1.56	Trait PheWAS	phenome-wide
MGI	insomnia	Anterior pituitary disorders (253.4)	76	902	0.587	0.0903	8.22e-11	10.085	1.8	1.5	2.15	Trait PheWAS	phenome-wide
MGI	insomnia	Other disorders of neurohypophysis (253.7)	85	834	0.562	0.0852	4.16e-11	10.38	1.75	1.48	2.07	Trait PheWAS	phenome-wide
MGI	insomnia	Disorders of adrenal glands (255)	1093	11861	0.401	0.0251	1.48e-57	56.83	1.49	1.42	1.57	Trait PheWAS	phenome-wide
MGI	insomnia	Adrenal hyperfunction (255.1)	261	3045	0.363	0.0518	2.55e-12	11.593	1.44	1.3	1.59	Trait PheWAS	phenome-wide
MGI	insomnia	Cushing's syndrome (255.11)	134	1516	0.349	0.0722	1.32e-06	5.88	1.42	1.23	1.63	Trait PheWAS	phenome-wide
MGI	insomnia	Hyperaldosteronism (255.12)	84	1075	0.378	0.0891	2.23e-05	4.652	1.46	1.22	1.73	Trait PheWAS	phenome-wide
MGI	insomnia	Adrenal hypofunction (255.2)	446	4965	0.494	0.0378	4.88e-39	38.312	1.64	1.52	1.76	Trait PheWAS	phenome-wide
MGI	insomnia	Glucocorticoid deficiency (255.21)	419	4746	0.499	0.039	2.19e-37	36.66	1.65	1.52	1.78	Trait PheWAS	phenome-wide
MGI	insomnia	Ovarian dysfunction (256)	905	9079	0.377	0.0291	3.33e-38	37.478	1.46	1.38	1.54	Trait PheWAS	phenome-wide
MGI	insomnia	Polycystic ovaries (256.4)	565	6254	0.425	0.037	1.3e-30	29.884	1.53	1.42	1.64	Trait PheWAS	phenome-wide
MGI	insomnia	Testicular dysfunction (257)	613	6911	0.598	0.0326	4.56e-75	74.341	1.82	1.71	1.94	Trait PheWAS	phenome-wide
MGI	insomnia	Testicular hypofunction (257.1)	590	6664	0.607	0.0331	5.35e-75	74.272	1.84	1.72	1.96	Trait PheWAS	phenome-wide
MGI	insomnia	Postablative ovarian failure (258.1)	85	946	0.468	0.0867	6.71e-08	7.173	1.6	1.34	1.89	Trait PheWAS	phenome-wide
MGI	insomnia	Other endocrine disorders (259)	745	8231	0.429	0.0302	6.82e-46	45.166	1.54	1.45	1.63	Trait PheWAS	phenome-wide
MGI	insomnia	Protein-calorie malnutrition (260)	2345	21238	0.538	0.0177	9.66e-203	202.015	1.71	1.65	1.77	Trait PheWAS	phenome-wide
MGI	insomnia	Cachexia (260.1)	257	2280	0.592	0.0525	1.69e-29	28.772	1.81	1.63	2	Trait PheWAS	phenome-wide
MGI	insomnia	severe protein-calorie malnutrition (260.2)	1392	13283	0.546	0.0228	4.15e-127	126.381	1.73	1.65	1.8	Trait PheWAS	phenome-wide
MGI	insomnia	Nutritional marasmus (260.22)	512	4908	0.605	0.0365	8.01e-62	61.097	1.83	1.71	1.97	Trait PheWAS	phenome-wide
MGI	insomnia	Adult failure to thrive (260.3)	514	4940	0.601	0.0363	1.68e-61	60.775	1.82	1.7	1.96	Trait PheWAS	phenome-wide
MGI	insomnia	Anorexia (260.6)	695	6869	0.669	0.0309	4.62e-104	103.335	1.95	1.84	2.07	Trait PheWAS	phenome-wide
MGI	insomnia	Polyphagia (260.7)	45	533	0.674	0.117	9.63e-09	8.016	1.96	1.55	2.48	Trait PheWAS	phenome-wide
MGI	insomnia	Vitamin deficiency (261)	5511	28554	0.583	0.0127	0	462.172	1.79	1.75	1.84	Trait PheWAS	phenome-wide
MGI	insomnia	Vitamin A deficiency (261.1)	48	563	0.777	0.119	6.23e-11	10.206	2.18	1.72	2.75	Trait PheWAS	phenome-wide
MGI	insomnia	Vitamin B-complex deficiencies (261.2)	624	6786	0.664	0.032	1.49e-95	94.825	1.94	1.82	2.07	Trait PheWAS	phenome-wide
MGI	insomnia	Vitamin D deficiency (261.4)	5169	28581	0.589	0.0129	0	451.344	1.8	1.76	1.85	Trait PheWAS	phenome-wide
MGI	insomnia	Rickets or osteomalacia (261.41)	39	408	0.742	0.129	9.26e-09	8.034	2.1	1.63	2.71	Trait PheWAS	phenome-wide
MGI	insomnia	Mineral deficiency NEC (262)	851	9568	0.71	0.0276	3.03e-146	145.519	2.03	1.93	2.15	Trait PheWAS	phenome-wide
MGI	insomnia	Other nutritional deficiency (263)	1177	12873	0.556	0.024	3.42e-118	117.466	1.74	1.66	1.83	Trait PheWAS	phenome-wide
MGI	insomnia	Lack of normal physiological development (264)	199	1945	0.667	0.0634	7.17e-26	25.144	1.95	1.72	2.2	Trait PheWAS	phenome-wide
MGI	insomnia	Failure to thrive (childhood) (264.2)	106	1010	0.806	0.0814	4.08e-23	22.389	2.24	1.91	2.63	Trait PheWAS	phenome-wide
MGI	insomnia	Proteinuria (269)	1144	10886	0.466	0.0242	1.75e-82	81.757	1.59	1.52	1.67	Trait PheWAS	phenome-wide
MGI	insomnia	Disorders of protein plasma/amino-acid transport and metabolism (270)	693	7503	0.452	0.0304	3.82e-50	49.418	1.57	1.48	1.67	Trait PheWAS	phenome-wide
MGI	insomnia	Disturbances of amino-acid transport (270.1)	126	1394	0.363	0.0728	6.35e-07	6.198	1.44	1.24	1.66	Trait PheWAS	phenome-wide
MGI	insomnia	Disturbances of sulphur-bearing amino-acid metabolism (270.11)	98	1095	0.376	0.0843	8.25e-06	5.084	1.46	1.23	1.71	Trait PheWAS	phenome-wide
MGI	insomnia	Disorders of amino-acid metabolism (270.2)	65	746	0.628	0.0955	4.96e-11	10.304	1.87	1.55	2.27	Trait PheWAS	phenome-wide
MGI	insomnia	Disorders of plasma protein metabolism (270.3)	527	5685	0.45	0.0347	2.11e-38	37.677	1.57	1.46	1.68	Trait PheWAS	phenome-wide
MGI	insomnia	Paraproteinemia (270.32)	271	2921	0.438	0.0483	1.19e-19	18.925	1.55	1.41	1.7	Trait PheWAS	phenome-wide
MGI	insomnia	Alpha-1-antitrypsin deficiency (270.34)	47	541	0.487	0.113	1.76e-05	4.754	1.63	1.3	2.03	Trait PheWAS	phenome-wide
MGI	insomnia	Other specified disorders of plasma protein metabolism (270.38)	217	2365	0.461	0.0538	1.02e-17	16.991	1.59	1.43	1.76	Trait PheWAS	phenome-wide
MGI	insomnia	Disorders of carbohydrate transport and metabolism (271)	1999	22126	0.451	0.0178	8.5e-142	141.071	1.57	1.52	1.63	Trait PheWAS	phenome-wide
MGI	insomnia	Intestinal disaccharidase deficiencies and disaccharide malabsorption (271.3)	1944	21546	0.448	0.018	4.67e-136	135.33	1.56	1.51	1.62	Trait PheWAS	phenome-wide
MGI	insomnia	Other disorders of carbohydrate transport and metabolism (271.9)	69	789	0.533	0.0963	3.01e-08	7.522	1.7	1.41	2.06	Trait PheWAS	phenome-wide
MGI	insomnia	Disorders of lipoid metabolism (272)	13337	22680	0.409	0.0119	9.33e-258	257.03	1.51	1.47	1.54	Trait PheWAS	phenome-wide
MGI	insomnia	Hyperlipidemia (272.1)	13311	22667	0.408	0.0119	2.65e-256	255.576	1.5	1.47	1.54	Trait PheWAS	phenome-wide
MGI	insomnia	Hypercholesterolemia (272.11)	4155	18052	0.489	0.0163	6.61e-197	196.18	1.63	1.58	1.68	Trait PheWAS	phenome-wide
MGI	insomnia	Hyperglyceridemia (272.12)	866	9790	0.727	0.0279	9.85e-150	149.006	2.07	1.96	2.19	Trait PheWAS	phenome-wide
MGI	insomnia	Mixed hyperlipidemia (272.13)	2366	15304	0.655	0.0198	1.74e-240	239.761	1.92	1.85	2	Trait PheWAS	phenome-wide
MGI	insomnia	Unspecified disorder of lipoid metabolism (272.9)	218	2457	0.596	0.0561	2.49e-26	25.604	1.81	1.62	2.02	Trait PheWAS	phenome-wide
MGI	insomnia	Gout and other crystal arthropathies (274)	1677	17282	0.26	0.0212	1.46e-34	33.837	1.3	1.24	1.35	Trait PheWAS	phenome-wide
MGI	insomnia	Gout (274.1)	1582	16692	0.253	0.0219	7.75e-31	30.111	1.29	1.23	1.34	Trait PheWAS	phenome-wide
MGI	insomnia	Gouty arthropathy (274.11)	701	7959	0.379	0.0306	2.29e-35	34.64	1.46	1.38	1.55	Trait PheWAS	phenome-wide
MGI	insomnia	Crystal arthropathies (274.2)	145	1479	0.421	0.0661	1.98e-10	9.702	1.52	1.34	1.73	Trait PheWAS	phenome-wide
MGI	insomnia	Chondrocalcinosis (274.21)	135	1381	0.41	0.0689	2.64e-09	8.578	1.51	1.31	1.72	Trait PheWAS	phenome-wide
MGI	insomnia	Disorders of mineral metabolism (275)	3219	29225	0.365	0.0149	2.92e-132	131.535	1.44	1.4	1.48	Trait PheWAS	phenome-wide
MGI	insomnia	Disorders of iron metabolism (275.1)	154	1697	0.57	0.0624	6.07e-20	19.217	1.77	1.56	2	Trait PheWAS	phenome-wide
MGI	insomnia	Disorders of magnesium metabolism (275.3)	862	8942	0.473	0.0274	8.06e-67	66.093	1.61	1.52	1.69	Trait PheWAS	phenome-wide
MGI	insomnia	Disorders of calcium/phosphorus metabolism (275.5)	2510	24866	0.356	0.0168	1.08e-99	98.968	1.43	1.38	1.48	Trait PheWAS	phenome-wide
MGI	insomnia	Hypocalcemia (275.51)	688	7100	0.335	0.0327	1.27e-24	23.895	1.4	1.31	1.49	Trait PheWAS	phenome-wide
MGI	insomnia	Disorders of phosphorus metabolism (275.53)	1027	10567	0.456	0.0256	5.7e-71	70.244	1.58	1.5	1.66	Trait PheWAS	phenome-wide
MGI	insomnia	Hypercalcemia (275.6)	1060	11089	0.365	0.0251	5.81e-48	47.236	1.44	1.37	1.51	Trait PheWAS	phenome-wide
MGI	insomnia	Disorders of fluid, electrolyte, and acid-base balance (276)	6827	29926	0.491	0.0116	0	388.964	1.63	1.6	1.67	Trait PheWAS	phenome-wide
MGI	insomnia	Electrolyte imbalance (276.1)	4600	27442	0.517	0.0133	0	330.002	1.68	1.63	1.72	Trait PheWAS	phenome-wide
MGI	insomnia	Hyperosmolality and/or hypernatremia (276.11)	372	4227	0.679	0.0412	3.77e-61	60.423	1.97	1.82	2.14	Trait PheWAS	phenome-wide
MGI	insomnia	Hyposmolality and/or hyponatremia (276.12)	1890	18076	0.554	0.0192	6.33e-184	183.199	1.74	1.68	1.81	Trait PheWAS	phenome-wide
MGI	insomnia	Hyperpotassemia (276.13)	2123	19654	0.56	0.0181	1.68e-209	208.774	1.75	1.69	1.81	Trait PheWAS	phenome-wide
MGI	insomnia	Hypopotassemia (276.14)	1565	16660	0.629	0.0203	1.76e-210	209.755	1.88	1.8	1.95	Trait PheWAS	phenome-wide
MGI	insomnia	Acid-base balance disorder (276.4)	1496	15874	0.628	0.0209	1.37e-197	196.863	1.87	1.8	1.95	Trait PheWAS	phenome-wide
MGI	insomnia	Acidosis (276.41)	1276	13717	0.624	0.0227	3.84e-167	166.415	1.87	1.79	1.95	Trait PheWAS	phenome-wide
MGI	insomnia	Alkalosis (276.42)	358	3714	0.7	0.0423	1.57e-61	60.803	2.01	1.85	2.19	Trait PheWAS	phenome-wide
MGI	insomnia	Hypovolemia (276.5)	3537	27708	0.559	0.0144	0	331.166	1.75	1.7	1.8	Trait PheWAS	phenome-wide
MGI	insomnia	Fluid overload (276.6)	946	10224	0.726	0.0261	6e-170	169.222	2.07	1.96	2.18	Trait PheWAS	phenome-wide
MGI	insomnia	Polydipsia (276.8)	91	989	0.697	0.0836	7.98e-17	16.098	2.01	1.7	2.37	Trait PheWAS	phenome-wide
MGI	insomnia	Other disorders of metabolism (277)	2798	28221	0.45	0.0155	9.59e-186	185.018	1.57	1.52	1.62	Trait PheWAS	phenome-wide
MGI	insomnia	Other disorders of purine and pyrimidine metabolism (277.2)	241	3047	0.584	0.0504	4.87e-31	30.312	1.79	1.62	1.98	Trait PheWAS	phenome-wide
MGI	insomnia	Disorders of bilirubin excretion (277.4)	555	5579	0.434	0.0356	4.86e-34	33.313	1.54	1.44	1.65	Trait PheWAS	phenome-wide
MGI	insomnia	Other disorders of lipoid metabolism (277.5)	610	7305	0.409	0.0327	9.74e-36	35.011	1.5	1.41	1.6	Trait PheWAS	phenome-wide
MGI	insomnia	Lipoprotein disorders (277.51)	495	6039	0.419	0.0361	3.67e-31	30.436	1.52	1.42	1.63	Trait PheWAS	phenome-wide
MGI	insomnia	Dysmetabolic syndrome X (277.7)	489	6622	0.687	0.0349	3.69e-86	85.433	1.99	1.86	2.13	Trait PheWAS	phenome-wide
MGI	insomnia	Overweight, obesity and other hyperalimentation (278)	13184	23965	0.366	0.0108	1.88e-253	252.727	1.44	1.41	1.47	Trait PheWAS	phenome-wide
MGI	insomnia	Obesity (278.1)	11295	23956	0.358	0.0112	4.82e-224	223.317	1.43	1.4	1.46	Trait PheWAS	phenome-wide
MGI	insomnia	Morbid obesity (278.11)	4831	23829	0.463	0.014	2.69e-238	237.571	1.59	1.54	1.63	Trait PheWAS	phenome-wide
MGI	insomnia	Localized adiposity (278.3)	218	2862	0.609	0.0539	1.27e-29	28.897	1.84	1.65	2.04	Trait PheWAS	phenome-wide
MGI	insomnia	Abnormal weight gain (278.4)	1495	15477	0.746	0.0212	9.69e-271	270.014	2.11	2.02	2.2	Trait PheWAS	phenome-wide
MGI	insomnia	Disorders involving the immune mechanism (279)	2206	22908	0.478	0.0176	2.5e-162	161.601	1.61	1.56	1.67	Trait PheWAS	phenome-wide
MGI	insomnia	Immunity deficiency (279.1)	855	9151	0.555	0.0277	2.53e-89	88.597	1.74	1.65	1.84	Trait PheWAS	phenome-wide
MGI	insomnia	Deficiency of humoral immunity (279.11)	244	2582	0.592	0.0515	1.2e-30	29.921	1.81	1.63	2	Trait PheWAS	phenome-wide
MGI	insomnia	Autoimmune disease NEC (279.2)	564	6099	0.548	0.0336	5.95e-60	59.225	1.73	1.62	1.85	Trait PheWAS	phenome-wide
MGI	insomnia	Other immunological findings (279.7)	3534	29250	0.508	0.0141	6.35e-285	284.197	1.66	1.62	1.71	Trait PheWAS	phenome-wide
MGI	insomnia	Other specified disorders involving the immune mechanism (279.8)	461	4861	0.54	0.0374	3.56e-47	46.449	1.72	1.59	1.85	Trait PheWAS	phenome-wide
MGI	insomnia	Iron deficiency anemias (280)	3367	24901	0.592	0.0148	0	350.915	1.81	1.76	1.86	Trait PheWAS	phenome-wide
MGI	insomnia	Iron deficiency anemias, unspecified or not due to blood loss (280.1)	3257	24726	0.596	0.0149	0	347.02	1.81	1.76	1.87	Trait PheWAS	phenome-wide
MGI	insomnia	Iron deficiency anemia secondary to blood loss (chronic) (280.2)	1287	13839	0.613	0.0228	3.03e-159	158.518	1.85	1.76	1.93	Trait PheWAS	phenome-wide
MGI	insomnia	Other deficiency anemia (281)	389	4094	0.679	0.0404	1.45e-63	62.839	1.97	1.82	2.14	Trait PheWAS	phenome-wide
MGI	insomnia	Megaloblastic anemia (281.1)	194	2004	0.608	0.0578	7e-26	25.155	1.84	1.64	2.06	Trait PheWAS	phenome-wide
MGI	insomnia	Pernicious anemia (281.11)	86	889	0.597	0.0864	4.72e-12	11.326	1.82	1.53	2.15	Trait PheWAS	phenome-wide
MGI	insomnia	Other vitamin B12 deficiency anemia (281.12)	141	1447	0.5	0.0697	7.86e-13	12.105	1.65	1.44	1.89	Trait PheWAS	phenome-wide
MGI	insomnia	Deficiency anemias (281.9)	212	2273	0.749	0.0547	9.44e-43	42.025	2.12	1.9	2.36	Trait PheWAS	phenome-wide
MGI	insomnia	Hereditary hemolytic anemias (282)	232	2531	0.537	0.0547	1.09e-22	21.962	1.71	1.53	1.9	Trait PheWAS	phenome-wide
MGI	insomnia	Other hemoglobinopathies (282.8)	152	1668	0.488	0.0669	3.13e-13	12.504	1.63	1.43	1.85	Trait PheWAS	phenome-wide
MGI	insomnia	Other hereditary hemolytic anemias (282.9)	136	1527	0.63	0.0701	2.54e-19	18.595	1.88	1.63	2.15	Trait PheWAS	phenome-wide
MGI	insomnia	Acquired hemolytic anemias (283)	117	1226	0.406	0.0817	6.76e-07	6.17	1.5	1.27	1.76	Trait PheWAS	phenome-wide
MGI	insomnia	Aplastic anemia (284)	545	5514	0.593	0.0353	2.73e-63	62.563	1.81	1.69	1.94	Trait PheWAS	phenome-wide
MGI	insomnia	Pancytopenia (284.1)	477	4831	0.576	0.038	8.18e-52	51.087	1.78	1.65	1.92	Trait PheWAS	phenome-wide
MGI	insomnia	Other anemias (285)	8859	27243	0.426	0.0112	3.71E-314	313.431	1.53	1.5	1.56	Trait PheWAS	phenome-wide
MGI	insomnia	Acute posthemorrhagic anemia (285.1)	2511	22094	0.431	0.0178	1.44e-129	128.84	1.54	1.49	1.59	Trait PheWAS	phenome-wide
MGI	insomnia	Anemia of chronic disease (285.2)	1517	15789	0.58	0.0211	2.52e-166	165.599	1.79	1.71	1.86	Trait PheWAS	phenome-wide
MGI	insomnia	Anemia in chronic kidney disease (285.21)	638	7114	0.617	0.032	9.69e-83	82.013	1.85	1.74	1.97	Trait PheWAS	phenome-wide
MGI	insomnia	Anemia in neoplastic disease (285.22)	552	5510	0.513	0.0356	3.94e-47	46.404	1.67	1.56	1.79	Trait PheWAS	phenome-wide
MGI	insomnia	Coagulation defects (286)	2770	26687	0.455	0.0159	2.51e-181	180.601	1.58	1.53	1.63	Trait PheWAS	phenome-wide
MGI	insomnia	Congenital coagulation defects (286.1)	184	1993	0.31	0.0652	1.97e-06	5.706	1.36	1.2	1.55	Trait PheWAS	phenome-wide
MGI	insomnia	Congenital deficiency of other clotting factors (including factor VII) (286.12)	89	1007	0.445	0.0912	1.07e-06	5.971	1.56	1.3	1.86	Trait PheWAS	phenome-wide
MGI	insomnia	Encounter for long-term (current) use of anticoagulants (286.2)	2299	20348	0.465	0.0176	4.53e-153	152.344	1.59	1.54	1.65	Trait PheWAS	phenome-wide
MGI	insomnia	Acquired coagulation factor deficiency (286.4)	186	1982	0.574	0.0586	1.19e-22	21.923	1.78	1.58	1.99	Trait PheWAS	phenome-wide
MGI	insomnia	Hemorrhagic disorder due to intrinsic circulating anticoagulants (286.5)	89	994	0.612	0.0846	4.6e-13	12.337	1.84	1.56	2.18	Trait PheWAS	phenome-wide
MGI	insomnia	Defibrination syndrome (286.6)	1854	20168	0.424	0.0194	8.1e-106	105.091	1.53	1.47	1.59	Trait PheWAS	phenome-wide
MGI	insomnia	Other and unspecified coagulation defects (286.7)	2163	23310	0.452	0.0178	1.79e-142	141.748	1.57	1.52	1.63	Trait PheWAS	phenome-wide
MGI	insomnia	Hypercoagulable state (286.8)	622	6814	0.364	0.0341	1.41e-26	25.85	1.44	1.34	1.54	Trait PheWAS	phenome-wide
MGI	insomnia	Primary hypercoagulable state (286.81)	596	6531	0.364	0.0348	1.17e-25	24.933	1.44	1.34	1.54	Trait PheWAS	phenome-wide
MGI	insomnia	Abnormal coagulation profile (286.9)	831	8998	0.597	0.0277	2.39e-103	102.621	1.82	1.72	1.92	Trait PheWAS	phenome-wide
MGI	insomnia	Purpura and other hemorrhagic conditions (287)	2423	22544	0.447	0.0172	4.5e-149	148.346	1.56	1.51	1.62	Trait PheWAS	phenome-wide
MGI	insomnia	Spontaneous ecchymoses (287.1)	154	1688	0.542	0.064	2.75e-17	16.561	1.72	1.51	1.95	Trait PheWAS	phenome-wide
MGI	insomnia	Thrombocytopenia (287.3)	2174	20797	0.455	0.0181	9.26e-140	139.034	1.58	1.52	1.63	Trait PheWAS	phenome-wide
MGI	insomnia	Primary thrombocytopenia (287.31)	426	4761	0.371	0.0415	3.43e-19	18.465	1.45	1.34	1.57	Trait PheWAS	phenome-wide
MGI	insomnia	Secondary thrombocytopenia (287.32)	444	4516	0.498	0.0388	1.23e-37	36.91	1.65	1.52	1.78	Trait PheWAS	phenome-wide
MGI	insomnia	Qualitative platelet defects (287.4)	88	911	0.497	0.0878	1.56e-08	7.806	1.64	1.38	1.95	Trait PheWAS	phenome-wide
MGI	insomnia	Diseases of white blood cells (288)	3679	29235	0.51	0.0141	1.09e-287	286.963	1.67	1.62	1.71	Trait PheWAS	phenome-wide
MGI	insomnia	Decreased white blood cell count (288.1)	1286	12696	0.482	0.0231	1.09e-96	95.963	1.62	1.55	1.69	Trait PheWAS	phenome-wide
MGI	insomnia	Neutropenia (288.11)	889	8781	0.453	0.0277	7.34e-60	59.135	1.57	1.49	1.66	Trait PheWAS	phenome-wide
MGI	insomnia	Elevated white blood cell count (288.2)	3026	27941	0.531	0.0151	1.04e-269	268.984	1.7	1.65	1.75	Trait PheWAS	phenome-wide
MGI	insomnia	Eosinophilia (288.3)	136	1482	0.502	0.0704	9.41e-13	12.026	1.65	1.44	1.9	Trait PheWAS	phenome-wide
MGI	insomnia	Other diseases of blood and blood-forming organs (289)	1311	13898	0.506	0.0225	2.01e-111	110.696	1.66	1.59	1.73	Trait PheWAS	phenome-wide
MGI	insomnia	Personal history of diseases of blood and blood-forming organs (289.3)	678	7279	0.489	0.0314	1.43e-54	53.843	1.63	1.53	1.73	Trait PheWAS	phenome-wide
MGI	insomnia	Lymphadenitis (289.4)	3043	27737	0.383	0.0161	6.48e-125	124.188	1.47	1.42	1.51	Trait PheWAS	phenome-wide
MGI	insomnia	Diseases of spleen (289.5)	298	3042	0.545	0.0474	1.47e-30	29.834	1.72	1.57	1.89	Trait PheWAS	phenome-wide
MGI	insomnia	Polycythemia, secondary (289.8)	164	1911	0.658	0.0623	4.63e-26	25.334	1.93	1.71	2.18	Trait PheWAS	phenome-wide
MGI	insomnia	Abnormality of red blood cells (289.9)	286	2988	0.564	0.0479	4.99e-32	31.302	1.76	1.6	1.93	Trait PheWAS	phenome-wide
MGI	insomnia	Delirium dementia and amnestic and other cognitive disorders (290)	973	8967	0.668	0.0263	6.22e-142	141.206	1.95	1.85	2.05	Trait PheWAS	phenome-wide
MGI	insomnia	Dementias (290.1)	390	3830	0.75	0.0414	3.82e-73	72.418	2.12	1.95	2.3	Trait PheWAS	phenome-wide
MGI	insomnia	Alzheimer's disease (290.11)	110	1089	0.684	0.0802	1.43e-17	16.844	1.98	1.69	2.32	Trait PheWAS	phenome-wide
MGI	insomnia	Dementia with cerebral degenerations (290.12)	50	648	0.752	0.111	1.08e-11	10.965	2.12	1.71	2.64	Trait PheWAS	phenome-wide
MGI	insomnia	Senile dementia (290.13)	260	2394	0.743	0.0518	1.42e-46	45.848	2.1	1.9	2.33	Trait PheWAS	phenome-wide
MGI	insomnia	Vascular dementia (290.16)	61	610	0.766	0.103	1.21e-13	12.918	2.15	1.76	2.64	Trait PheWAS	phenome-wide
MGI	insomnia	Delirium due to conditions classified elsewhere (290.2)	566	5693	0.705	0.034	1.01e-95	94.994	2.02	1.89	2.16	Trait PheWAS	phenome-wide
MGI	insomnia	Other persistent mental disorders due to conditions classified elsewhere (290.3)	636	6798	0.785	0.0318	2.33e-134	133.633	2.19	2.06	2.33	Trait PheWAS	phenome-wide
MGI	insomnia	Other specified nonpsychotic and/or transient mental disorders (291)	1665	19921	0.816	0.0195	0	381.191	2.26	2.18	2.35	Trait PheWAS	phenome-wide
MGI	insomnia	Transient mental disorders due to conditions classified elsewhere (291.1)	139	1509	0.479	0.0734	7e-11	10.155	1.61	1.39	1.86	Trait PheWAS	phenome-wide
MGI	insomnia	Specific nonpsychotic mental disorders due to brain damage (291.4)	362	3872	0.832	0.0427	1.92e-84	83.717	2.3	2.11	2.5	Trait PheWAS	phenome-wide
MGI	insomnia	Alteration of consciousness (291.8)	1271	15911	0.876	0.0225	0	330.887	2.4	2.3	2.51	Trait PheWAS	phenome-wide
MGI	insomnia	Neurological disorders (292)	4195	31132	0.637	0.0131	0	512.287	1.89	1.84	1.94	Trait PheWAS	phenome-wide
MGI	insomnia	Aphasia/speech disturbance (292.1)	1483	15702	0.576	0.0214	1.87e-159	158.729	1.78	1.71	1.85	Trait PheWAS	phenome-wide
MGI	insomnia	Aphasia (292.11)	476	5241	0.593	0.0367	1.07e-58	57.972	1.81	1.68	1.94	Trait PheWAS	phenome-wide
MGI	insomnia	Symbolic dysfunction (292.12)	146	1627	0.593	0.0658	2.07e-19	18.685	1.81	1.59	2.06	Trait PheWAS	phenome-wide
MGI	insomnia	Mild cognitive impairment (292.2)	274	2944	0.867	0.0491	1.14e-69	68.943	2.38	2.16	2.62	Trait PheWAS	phenome-wide
MGI	insomnia	Memory loss (292.3)	1323	14429	0.77	0.022	1.43e-269	268.846	2.16	2.07	2.25	Trait PheWAS	phenome-wide
MGI	insomnia	Altered mental status (292.4)	1828	17866	0.706	0.0189	1.15e-304	303.939	2.03	1.95	2.1	Trait PheWAS	phenome-wide
MGI	insomnia	Transient alteration of awareness (292.5)	314	3408	0.864	0.0461	3.31e-78	77.481	2.37	2.17	2.6	Trait PheWAS	phenome-wide
MGI	insomnia	Hallucinations (292.6)	169	1718	0.938	0.0642	2.46e-48	47.61	2.55	2.26	2.9	Trait PheWAS	phenome-wide
MGI	insomnia	Symptoms involving head and neck (293)	305	3283	0.483	0.046	7.53e-26	25.123	1.62	1.48	1.77	Trait PheWAS	phenome-wide
MGI	insomnia	Swelling, mass, or lump in head and neck [Space-occupying lesion, intracranial NOS] (293.1)	3448	30538	0.269	0.0152	3.56e-70	69.448	1.31	1.27	1.35	Trait PheWAS	phenome-wide
MGI	insomnia	Schizophrenia and other psychotic disorders (295)	663	6874	1.16	0.036	1.05e-229	228.977	3.2	2.98	3.44	Trait PheWAS	phenome-wide
MGI	insomnia	Schizophrenia (295.1)	104	1131	0.948	0.0944	9.71e-24	23.013	2.58	2.15	3.1	Trait PheWAS	phenome-wide
MGI	insomnia	Paranoid disorders (295.2)	87	905	1.24	0.105	2.41e-32	31.619	3.46	2.83	4.27	Trait PheWAS	phenome-wide
MGI	insomnia	Psychosis (295.3)	539	5569	1.2	0.0397	4.51e-202	201.346	3.33	3.08	3.6	Trait PheWAS	phenome-wide
MGI	insomnia	Mood disorders (296)	11250	17685	0.93	0.0165	0	690.215	2.53	2.45	2.62	Trait PheWAS	phenome-wide
MGI	insomnia	Bipolar (296.1)	968	9788	1.13	0.0326	1.95e-264	263.709	3.1	2.91	3.31	Trait PheWAS	phenome-wide
MGI	insomnia	Depression (296.2)	10842	17682	0.938	0.0166	0	696.156	2.55	2.47	2.64	Trait PheWAS	phenome-wide
MGI	insomnia	Major depressive disorder (296.22)	10101	17681	0.948	0.0167	0	699.265	2.58	2.5	2.67	Trait PheWAS	phenome-wide
MGI	insomnia	Suicidal ideation or attempt (297)	789	7890	1.33	0.0371	5.55e-280	279.256	3.77	3.51	4.06	Trait PheWAS	phenome-wide
MGI	insomnia	Suicidal ideation (297.1)	638	6385	1.37	0.0414	1.94e-239	238.712	3.93	3.62	4.26	Trait PheWAS	phenome-wide
MGI	insomnia	Suicide or self-inflicted injury (297.2)	248	2356	1.35	0.0685	4.83e-86	85.316	3.85	3.37	4.41	Trait PheWAS	phenome-wide
MGI	insomnia	Anxiety disorders (300)	11690	17677	0.933	0.0165	0	695.051	2.54	2.46	2.63	Trait PheWAS	phenome-wide
MGI	insomnia	Anxiety disorder (300.1)	11032	17680	0.94	0.0166	0	694.697	2.56	2.48	2.64	Trait PheWAS	phenome-wide
MGI	insomnia	Generalized anxiety disorder (300.11)	4212	17362	1.12	0.0193	0	726.451	3.06	2.94	3.18	Trait PheWAS	phenome-wide
MGI	insomnia	Agorophobia, social phobia, and panic disorder (300.12)	1038	9937	1.25	0.0322	0	328.127	3.49	3.28	3.72	Trait PheWAS	phenome-wide
MGI	insomnia	Phobia (300.13)	792	8193	1.1	0.0341	3.97e-227	226.401	2.99	2.8	3.2	Trait PheWAS	phenome-wide
MGI	insomnia	Obsessive-compulsive disorders (300.3)	252	2643	1.18	0.0654	2.05e-72	71.689	3.25	2.86	3.69	Trait PheWAS	phenome-wide
MGI	insomnia	Dysthymic disorder (300.4)	1814	14149	1.22	0.0241	0	555.368	3.38	3.23	3.55	Trait PheWAS	phenome-wide
MGI	insomnia	Acute reaction to stress (300.8)	398	4144	1.34	0.0492	4.59e-162	161.338	3.8	3.46	4.19	Trait PheWAS	phenome-wide
MGI	insomnia	Posttraumatic stress disorder (300.9)	622	6874	1.3	0.0404	3.69e-227	226.433	3.67	3.39	3.97	Trait PheWAS	phenome-wide
MGI	insomnia	Personality disorders (301)	367	4047	1.32	0.0521	1.42e-142	141.847	3.76	3.4	4.17	Trait PheWAS	phenome-wide
MGI	insomnia	Antisocial/borderline personality disorder (301.2)	203	2153	1.46	0.0737	5.66e-88	87.247	4.33	3.76	5.01	Trait PheWAS	phenome-wide
MGI	insomnia	Sexual and gender identity disorders (302)	2608	11336	0.773	0.0248	8.69e-214	213.061	2.17	2.06	2.28	Trait PheWAS	phenome-wide
MGI	insomnia	Decreased libido (302.1)	321	3615	1.06	0.0509	1.23e-95	94.911	2.87	2.6	3.18	Trait PheWAS	phenome-wide
MGI	insomnia	Psychogenic and somatoform disorders (303)	5093	16906	0.874	0.0183	0	498.912	2.4	2.31	2.49	Trait PheWAS	phenome-wide
MGI	insomnia	Dissociative disorder (303.1)	110	1382	1.48	0.0974	5.64e-52	51.249	4.38	3.64	5.33	Trait PheWAS	phenome-wide
MGI	insomnia	Psychogenic disorder (303.3)	4851	16764	0.859	0.0185	0	470.002	2.36	2.28	2.45	Trait PheWAS	phenome-wide
MGI	insomnia	Gastrointestinal malfunction arising from mental factors (303.31)	356	3960	1.06	0.0494	3.26e-102	101.487	2.89	2.62	3.18	Trait PheWAS	phenome-wide
MGI	insomnia	Somatoform disorder (303.4)	857	9709	1.09	0.0326	1.27e-247	246.895	2.99	2.8	3.18	Trait PheWAS	phenome-wide
MGI	insomnia	Adjustment reaction (304)	2939	17327	1.08	0.0199	0	641.2	2.95	2.84	3.07	Trait PheWAS	phenome-wide
MGI	insomnia	Eating disorder (305.2)	568	7297	1.2	0.0401	1.58e-197	196.802	3.33	3.08	3.61	Trait PheWAS	phenome-wide
MGI	insomnia	Other mental disorder (306)	1376	12182	1.15	0.0273	0	389.843	3.17	3.01	3.35	Trait PheWAS	phenome-wide
MGI	insomnia	Mental disorders durring/after pregnancy (306.1)	488	3270	1.06	0.0577	1.7e-75	74.769	2.89	2.58	3.24	Trait PheWAS	phenome-wide
MGI	insomnia	Tension headache (306.9)	562	6360	1.25	0.0405	5.26e-209	208.279	3.49	3.22	3.78	Trait PheWAS	phenome-wide
MGI	insomnia	Conduct disorders (312)	174	2050	0.655	0.0614	1.54e-26	25.813	1.92	1.71	2.17	Trait PheWAS	phenome-wide
MGI	insomnia	Impulse control disorder (312.3)	55	612	0.559	0.111	4.85e-07	6.315	1.75	1.4	2.17	Trait PheWAS	phenome-wide
MGI	insomnia	Pervasive developmental disorders (313)	1204	12289	0.486	0.0253	4.07e-82	81.39	1.63	1.55	1.71	Trait PheWAS	phenome-wide
MGI	insomnia	Attention deficit hyperactivity disorder (313.1)	1067	11141	0.477	0.027	7.01e-70	69.154	1.61	1.53	1.7	Trait PheWAS	phenome-wide
MGI	insomnia	Tics and stuttering (313.2)	57	638	0.639	0.112	1.18e-08	7.929	1.89	1.52	2.37	Trait PheWAS	phenome-wide
MGI	insomnia	Develomental delays and disorders (315)	524	5409	0.688	0.0351	9.86e-86	85.006	1.99	1.86	2.13	Trait PheWAS	phenome-wide
MGI	insomnia	Learning disorder (315.1)	66	725	0.713	0.103	5.17e-12	11.286	2.04	1.67	2.5	Trait PheWAS	phenome-wide
MGI	insomnia	Speech and language disorder (315.2)	188	2042	0.629	0.0581	2.57e-27	26.591	1.88	1.67	2.1	Trait PheWAS	phenome-wide
MGI	insomnia	Substance addiction and disorders (316)	2882	26171	0.61	0.0157	0	331.018	1.84	1.79	1.9	Trait PheWAS	phenome-wide
MGI	insomnia	Polyneuropathy due to drugs (316.1)	518	4950	0.41	0.0371	1.96e-28	27.707	1.51	1.4	1.62	Trait PheWAS	phenome-wide
MGI	insomnia	Alcohol-related disorders (317)	1964	17963	0.503	0.0198	1.64e-142	141.784	1.65	1.59	1.72	Trait PheWAS	phenome-wide
MGI	insomnia	Alcoholism (317.1)	1550	15081	0.516	0.0219	5.66e-123	122.247	1.68	1.61	1.75	Trait PheWAS	phenome-wide
MGI	insomnia	Alcoholic liver damage (317.11)	317	3030	0.573	0.0468	1.84e-34	33.736	1.77	1.62	1.94	Trait PheWAS	phenome-wide
MGI	insomnia	Tobacco use disorder (318)	6583	27933	0.368	0.0125	1.3e-191	190.885	1.44	1.41	1.48	Trait PheWAS	phenome-wide
MGI	insomnia	Meningitis (320)	289	3066	0.381	0.0488	5.8e-15	14.236	1.46	1.33	1.61	Trait PheWAS	phenome-wide
MGI	insomnia	Encephalitis (323)	139	1445	0.567	0.0661	1.04e-17	16.981	1.76	1.55	2.01	Trait PheWAS	phenome-wide
MGI	insomnia	Encephalitis, non-infectious (323.8)	119	1228	0.609	0.0716	1.77e-17	16.751	1.84	1.6	2.12	Trait PheWAS	phenome-wide
MGI	insomnia	Other CNS infection and poliomyelitis (324)	204	2247	0.297	0.0582	3.38e-07	6.471	1.35	1.2	1.51	Trait PheWAS	phenome-wide
MGI	insomnia	Sleep disorders (327)	5524	31602	6.92	0.541	1.68e-37	36.774	1010	322	113000	Trait PheWAS	phenome-wide
MGI	insomnia	Hypersomnia (327.1)	814	19110	6.04	0.537	2.33e-29	28.634	418	133	27300	Trait PheWAS	phenome-wide
MGI	insomnia	Sleep apnea (327.3)	2469	31304	6.6	0.535	6.11e-35	34.214	732	238	481000	Trait PheWAS	phenome-wide
MGI	insomnia	Central/nonobstroctive sleep apnea (327.31)	193	4784	4.82	0.496	2.39e-22	21.621	124	44.8	12400	Trait PheWAS	phenome-wide
MGI	insomnia	Obstructive sleep apnea (327.32)	2193	30530	6.55	0.534	1.68e-34	33.776	696	226	441000	Trait PheWAS	phenome-wide
MGI	insomnia	Insomnia (327.4)	5524	30960	6.9	0.536	6.79e-38	37.168	995	320	101000	Trait PheWAS	phenome-wide
MGI	insomnia	Organic or persistent insomnia (327.41)	1265	12120	5.99	0.527	5.05e-30	29.297	401	130	34100	Trait PheWAS	phenome-wide
MGI	insomnia	Parasomnia (327.5)	266	5913	5.09	0.517	7.54e-23	22.123	162	55.7	10400	Trait PheWAS	phenome-wide
MGI	insomnia	Circadian rhythm sleep disorder (327.6)	166	2666	4.52	0.49	3.03e-20	19.518	91.6	32.8	822	Trait PheWAS	phenome-wide
MGI	insomnia	Sleep related movement disorders (327.7)	729	17323	5.9	0.512	9.04e-31	30.044	367	125	4030	Trait PheWAS	phenome-wide
MGI	insomnia	Restless legs syndrome (327.71)	638	15360	5.77	0.501	1.12e-30	29.951	321	114	2650	Trait PheWAS	phenome-wide
MGI	insomnia	Sleep related leg cramps (327.72)	37	822	3.47	0.497	3.02e-12	11.52	32.1	12.9	977	Trait PheWAS	phenome-wide
MGI	insomnia	Other cerebral degenerations (331)	534	5704	0.572	0.0355	2.84e-58	57.547	1.77	1.65	1.9	Trait PheWAS	phenome-wide
MGI	insomnia	Hydrocephalus (331.1)	215	2376	0.391	0.0626	4.48e-10	9.349	1.48	1.3	1.67	Trait PheWAS	phenome-wide
MGI	insomnia	Cerebral degeneration, unspecified (331.9)	309	3224	0.67	0.0452	9.84e-50	49.007	1.95	1.79	2.14	Trait PheWAS	phenome-wide
MGI	insomnia	Parkinson's disease (332)	265	3211	0.694	0.0489	1e-45	44.999	2	1.82	2.2	Trait PheWAS	phenome-wide
MGI	insomnia	Extrapyramidal disease and abnormal movement disorders (333)	1617	21556	0.936	0.0202	0	469.223	2.55	2.45	2.65	Trait PheWAS	phenome-wide
MGI	insomnia	Essential tremor (333.1)	501	5681	0.651	0.0354	9.85e-76	75.006	1.92	1.79	2.06	Trait PheWAS	phenome-wide
MGI	insomnia	Myoclonus (333.2)	120	1272	0.886	0.0745	1.4e-32	31.854	2.42	2.1	2.81	Trait PheWAS	phenome-wide
MGI	insomnia	Torsion dystonia (333.4)	265	2904	0.71	0.0491	1.76e-47	46.754	2.03	1.85	2.24	Trait PheWAS	phenome-wide
MGI	insomnia	Other degenerative diseases of the basal ganglia (333.8)	56	685	0.783	0.106	1.81e-13	12.743	2.19	1.78	2.7	Trait PheWAS	phenome-wide
MGI	insomnia	Degenerative disease of the spinal cord (334)	774	8523	0.471	0.0306	1.78e-53	52.75	1.6	1.51	1.7	Trait PheWAS	phenome-wide
MGI	insomnia	Spinocerebellar disease (334.1)	56	662	0.673	0.106	1.9e-10	9.721	1.96	1.59	2.41	Trait PheWAS	phenome-wide
MGI	insomnia	Multiple sclerosis (335)	290	3290	0.506	0.0489	3.82e-25	24.418	1.66	1.51	1.82	Trait PheWAS	phenome-wide
MGI	insomnia	Disorders of the autonomic nervous system (337)	555	5947	0.605	0.0345	6.27e-69	68.202	1.83	1.71	1.96	Trait PheWAS	phenome-wide
MGI	insomnia	Peripheral autonomic neuropathy (337.1)	235	2407	0.635	0.0519	1.99e-34	33.702	1.89	1.7	2.09	Trait PheWAS	phenome-wide
MGI	insomnia	Pain (338)	15581	21578	0.48	0.0114	0	389.473	1.62	1.58	1.65	Trait PheWAS	phenome-wide
MGI	insomnia	Acute pain (338.1)	12081	21482	0.473	0.012	0	336.089	1.6	1.57	1.64	Trait PheWAS	phenome-wide
MGI	insomnia	Chronic pain (338.2)	8031	21533	0.638	0.0125	0	571.529	1.89	1.85	1.94	Trait PheWAS	phenome-wide
MGI	insomnia	Other headache syndromes (339)	6873	28029	0.582	0.0123	0	492.207	1.79	1.75	1.83	Trait PheWAS	phenome-wide
MGI	insomnia	Migraine (340)	5096	24988	0.582	0.0138	0	386.02	1.79	1.74	1.84	Trait PheWAS	phenome-wide
MGI	insomnia	Migrain with aura (340.1)	2739	19655	0.616	0.0171	2.64e-282	281.579	1.85	1.79	1.91	Trait PheWAS	phenome-wide
MGI	insomnia	Other demyelinating diseases of central nervous system (341)	97	1121	0.658	0.0807	3.32e-16	15.479	1.93	1.65	2.26	Trait PheWAS	phenome-wide
MGI	insomnia	Hemiplegia (342)	338	3717	0.685	0.0435	8.62e-56	55.065	1.98	1.82	2.16	Trait PheWAS	phenome-wide
MGI	insomnia	Other paralytic syndromes (344)	517	5524	0.579	0.0363	1.91e-57	56.72	1.79	1.66	1.92	Trait PheWAS	phenome-wide
MGI	insomnia	Epilepsy, recurrent seizures, convulsions (345)	1906	20797	0.474	0.0196	5.66e-129	128.247	1.61	1.55	1.67	Trait PheWAS	phenome-wide
MGI	insomnia	Epilepsy (345.1)	546	6162	0.554	0.0352	7.15e-56	55.146	1.74	1.62	1.86	Trait PheWAS	phenome-wide
MGI	insomnia	Generalized convulsive epilepsy (345.11)	172	1950	0.584	0.0629	1.59e-20	19.799	1.79	1.58	2.03	Trait PheWAS	phenome-wide
MGI	insomnia	Partial epilepsy (345.12)	386	4395	0.585	0.0419	1.95e-44	43.71	1.8	1.65	1.95	Trait PheWAS	phenome-wide
MGI	insomnia	Convulsions (345.3)	1789	19556	0.483	0.0202	1.02e-126	125.99	1.62	1.56	1.69	Trait PheWAS	phenome-wide
MGI	insomnia	Abnormal findings on study of brain and/or nervous system (346)	123	1469	0.512	0.0728	2.16e-12	11.665	1.67	1.44	1.92	Trait PheWAS	phenome-wide
MGI	insomnia	Nonspecific abnormal findings on radiological and other examination of skull and head (346.1)	1071	11804	0.581	0.0247	2.48e-122	121.606	1.79	1.7	1.88	Trait PheWAS	phenome-wide
MGI	insomnia	Nonspecific abnormal results of function study of brain and central nervous system (346.2)	83	963	0.551	0.0858	1.37e-10	9.862	1.73	1.46	2.05	Trait PheWAS	phenome-wide
MGI	insomnia	Nonspecific abnormal findings in cerebrospinal fluid (346.3)	78	883	0.55	0.0894	7.71e-10	9.113	1.73	1.45	2.06	Trait PheWAS	phenome-wide
MGI	insomnia	Cataplexy and narcolepsy (347)	31	844	1.56	0.217	7.05e-13	12.152	4.76	3.19	8.4	Trait PheWAS	phenome-wide
MGI	insomnia	Other conditions of brain (348)	1346	14599	0.573	0.0224	4.77e-144	143.322	1.77	1.7	1.85	Trait PheWAS	phenome-wide
MGI	insomnia	Cerebral edema and compression of brain (348.2)	680	7457	0.432	0.0337	1.06e-37	36.975	1.54	1.44	1.64	Trait PheWAS	phenome-wide
MGI	insomnia	Cerebral cysts (348.4)	175	1896	0.528	0.0645	2.59e-16	15.586	1.7	1.49	1.92	Trait PheWAS	phenome-wide
MGI	insomnia	Coma (348.7)	168	1827	0.702	0.0624	2.25e-29	28.647	2.02	1.79	2.28	Trait PheWAS	phenome-wide
MGI	insomnia	Encephalopathy, not elsewhere classified (348.8)	628	6814	0.73	0.0318	1.2e-116	115.92	2.08	1.95	2.21	Trait PheWAS	phenome-wide
MGI	insomnia	Other conditions of brain, NOS (348.9)	1795	18936	0.452	0.0203	4.24e-110	109.373	1.57	1.51	1.63	Trait PheWAS	phenome-wide
MGI	insomnia	Other and unspecified disorders of the nervous system (349)	707	7635	0.537	0.0312	1.7e-66	65.77	1.71	1.61	1.82	Trait PheWAS	phenome-wide
MGI	insomnia	Abnormal movement (350)	4736	31285	0.589	0.0125	0	480.742	1.8	1.76	1.85	Trait PheWAS	phenome-wide
MGI	insomnia	Abnormal involuntary movements (350.1)	2257	24325	0.705	0.0167	0	387.89	2.02	1.96	2.09	Trait PheWAS	phenome-wide
MGI	insomnia	Abnormality of gait (350.2)	2769	24164	0.572	0.0157	1.29e-290	289.889	1.77	1.72	1.83	Trait PheWAS	phenome-wide
MGI	insomnia	Lack of coordination (350.3)	770	8449	0.659	0.0288	1.2e-115	114.922	1.93	1.83	2.05	Trait PheWAS	phenome-wide
MGI	insomnia	Abnormal reflex (350.5)	146	1584	0.549	0.0658	7.17e-17	16.144	1.73	1.52	1.97	Trait PheWAS	phenome-wide
MGI	insomnia	Disturbances of sensation of smell and taste (350.6)	422	4358	0.371	0.0427	3.62e-18	17.441	1.45	1.33	1.57	Trait PheWAS	phenome-wide
MGI	insomnia	Other peripheral nerve disorders (351)	5249	28027	0.561	0.0126	0	433.466	1.75	1.71	1.8	Trait PheWAS	phenome-wide
MGI	insomnia	Disorders of other cranial nerves (352)	1300	13864	0.305	0.026	1.44e-31	30.841	1.36	1.29	1.43	Trait PheWAS	phenome-wide
MGI	insomnia	Trigeminal nerve disorders [CN5] (352.1)	382	4357	0.475	0.0421	2.01e-29	28.696	1.61	1.48	1.74	Trait PheWAS	phenome-wide
MGI	insomnia	Facial nerve disorders [CN7] (352.2)	588	6367	0.295	0.0386	2.27e-14	13.645	1.34	1.24	1.45	Trait PheWAS	phenome-wide
MGI	insomnia	Nerve root and plexus disorders (353)	3100	27027	0.55	0.0153	1.91e-283	282.718	1.73	1.68	1.79	Trait PheWAS	phenome-wide
MGI	insomnia	Nerve plexus lesions (353.1)	308	3187	0.42	0.0523	9.22e-16	15.035	1.52	1.37	1.69	Trait PheWAS	phenome-wide
MGI	insomnia	Nerve root lesions (353.2)	104	991	0.64	0.0812	3.1e-15	14.509	1.9	1.62	2.22	Trait PheWAS	phenome-wide
MGI	insomnia	Complex regional/central pain syndrome (355)	390	4355	0.603	0.0405	5.68e-50	49.246	1.83	1.69	1.98	Trait PheWAS	phenome-wide
MGI	insomnia	Chronic pain syndrome (355.1)	645	6823	0.883	0.032	4.32e-167	166.364	2.42	2.27	2.57	Trait PheWAS	phenome-wide
MGI	insomnia	Hereditary and idiopathic peripheral neuropathy (356)	1535	16265	0.578	0.0204	1.15e-176	175.938	1.78	1.71	1.85	Trait PheWAS	phenome-wide
MGI	insomnia	Inflammatory and toxic neuropathy (357)	2389	23509	0.533	0.0166	1.97e-225	224.706	1.7	1.65	1.76	Trait PheWAS	phenome-wide
MGI	insomnia	Myoneural disorders (358)	799	8998	0.642	0.0277	9.79e-119	118.009	1.9	1.8	2.01	Trait PheWAS	phenome-wide
MGI	insomnia	Myasthenia gravis (358.1)	69	849	0.52	0.0961	6.33e-08	7.199	1.68	1.39	2.03	Trait PheWAS	phenome-wide
MGI	insomnia	Muscular dystrophies and other myopathies (359)	838	9041	0.522	0.0275	2.2e-80	79.658	1.69	1.6	1.78	Trait PheWAS	phenome-wide
MGI	insomnia	Myopathy (359.2)	801	8685	0.538	0.0281	4.62e-82	81.335	1.71	1.62	1.81	Trait PheWAS	phenome-wide
MGI	insomnia	Disorders of the globe (360)	97	999	0.493	0.0803	8.2e-10	9.086	1.64	1.4	1.92	Trait PheWAS	phenome-wide
MGI	insomnia	Progressive myopia (360.2)	51	505	0.486	0.111	1.13e-05	4.945	1.63	1.3	2.02	Trait PheWAS	phenome-wide
MGI	insomnia	Retinal detachments and defects (361)	528	5514	0.329	0.0369	4.77e-19	18.321	1.39	1.29	1.49	Trait PheWAS	phenome-wide
MGI	insomnia	Retinal detachment with retinal defect (361.1)	219	2278	0.33	0.0586	1.89e-08	7.723	1.39	1.24	1.56	Trait PheWAS	phenome-wide
MGI	insomnia	Other retinal disorders (362)	2520	17951	0.443	0.0174	9.6e-143	142.018	1.56	1.51	1.61	Trait PheWAS	phenome-wide
MGI	insomnia	Degeneration of macula and posterior pole of retina (362.2)	1542	12033	0.436	0.0219	6.86e-88	87.164	1.55	1.48	1.61	Trait PheWAS	phenome-wide
MGI	insomnia	Macular degeneration, dry (362.21)	309	2714	0.542	0.0472	1.87e-30	29.729	1.72	1.57	1.88	Trait PheWAS	phenome-wide
MGI	insomnia	Macular degeneration, wet (362.22)	119	934	0.456	0.0773	3.61e-09	8.442	1.58	1.35	1.83	Trait PheWAS	phenome-wide
MGI	insomnia	Cystoid macular degeneration of retina (362.23)	280	2959	0.432	0.0491	1.57e-18	17.804	1.54	1.4	1.69	Trait PheWAS	phenome-wide
MGI	insomnia	Macular puckering of retina (362.26)	661	6698	0.435	0.0322	1.43e-41	40.844	1.55	1.45	1.65	Trait PheWAS	phenome-wide
MGI	insomnia	Drusen (degenerative) of retina (362.27)	361	3517	0.541	0.0426	6.93e-37	36.159	1.72	1.58	1.87	Trait PheWAS	phenome-wide
MGI	insomnia	Macular degeneration (senile) of retina NOS (362.29)	1329	10846	0.42	0.0236	6.07e-71	70.217	1.52	1.45	1.59	Trait PheWAS	phenome-wide
MGI	insomnia	Other nondiabetic retinopathy (362.3)	670	6613	0.485	0.0313	5.8e-54	53.237	1.62	1.53	1.73	Trait PheWAS	phenome-wide
MGI	insomnia	Separation of retinal layers (362.31)	307	3109	0.34	0.0483	2.1e-12	11.678	1.4	1.28	1.54	Trait PheWAS	phenome-wide
MGI	insomnia	Retinal vascular changes and abnomalities (362.4)	482	4614	0.492	0.0373	9.18e-40	39.037	1.64	1.52	1.76	Trait PheWAS	phenome-wide
MGI	insomnia	Peripheral retinal degenerations (362.6)	281	2935	0.519	0.0483	5.35e-27	26.272	1.68	1.53	1.85	Trait PheWAS	phenome-wide
MGI	insomnia	Retinal hemorrhage/ischemia (362.8)	182	1830	0.496	0.06	1.23e-16	15.909	1.64	1.46	1.85	Trait PheWAS	phenome-wide
MGI	insomnia	Retinal edema (362.9)	213	2229	0.434	0.0555	5.53e-15	14.257	1.54	1.38	1.72	Trait PheWAS	phenome-wide
MGI	insomnia	Chorioretinal inflammations, scars, and other disorders of choroid (363)	348	3718	0.408	0.0446	6.48e-20	19.189	1.5	1.38	1.64	Trait PheWAS	phenome-wide
MGI	insomnia	Chorioretinal scars (363.3)	231	2502	0.477	0.0529	2.04e-19	18.691	1.61	1.45	1.79	Trait PheWAS	phenome-wide
MGI	insomnia	Corneal opacity and other disorders of cornea (364)	817	8492	0.36	0.0295	3.25e-34	33.488	1.43	1.35	1.52	Trait PheWAS	phenome-wide
MGI	insomnia	Corneal opacity (364.1)	281	3019	0.357	0.0493	4.6e-13	12.337	1.43	1.3	1.57	Trait PheWAS	phenome-wide
MGI	insomnia	Corneal degenerations (364.4)	300	3140	0.359	0.0484	1.23e-13	12.909	1.43	1.3	1.57	Trait PheWAS	phenome-wide
MGI	insomnia	Corneal dystrophy (364.5)	353	3664	0.414	0.0438	3.62e-21	20.441	1.51	1.39	1.65	Trait PheWAS	phenome-wide
MGI	insomnia	Fuchs' dystrophy (364.51)	184	1993	0.41	0.0602	9.41e-12	11.026	1.51	1.34	1.69	Trait PheWAS	phenome-wide
MGI	insomnia	Glaucoma (365)	1957	16656	0.353	0.0196	2.08e-72	71.682	1.42	1.37	1.48	Trait PheWAS	phenome-wide
MGI	insomnia	Open-angle glaucoma (365.1)	509	5073	0.423	0.0367	7.5e-31	30.125	1.53	1.42	1.64	Trait PheWAS	phenome-wide
MGI	insomnia	Primary open angle glaucoma (365.11)	290	2854	0.385	0.0501	1.48e-14	13.828	1.47	1.33	1.62	Trait PheWAS	phenome-wide
MGI	insomnia	Primary angle-closure glaucoma (365.2)	177	1859	0.329	0.0642	2.86e-07	6.544	1.39	1.22	1.57	Trait PheWAS	phenome-wide
MGI	insomnia	Cataract (366)	6134	22104	0.472	0.0134	1.38e-269	268.86	1.6	1.56	1.65	Trait PheWAS	phenome-wide
MGI	insomnia	Nonsenile Cataract (366.1)	138	1574	0.496	0.0711	3.08e-12	11.512	1.64	1.42	1.88	Trait PheWAS	phenome-wide
MGI	insomnia	Senile cataract (366.2)	3822	19609	0.555	0.0154	1.6e-284	283.797	1.74	1.69	1.8	Trait PheWAS	phenome-wide
MGI	insomnia	Disorders of refraction and accommodation; blindness and low vision (367)	6577	30565	0.491	0.0117	0	381.272	1.63	1.6	1.67	Trait PheWAS	phenome-wide
MGI	insomnia	Myopia (367.1)	3694	28081	0.491	0.0146	1.45e-247	246.84	1.63	1.59	1.68	Trait PheWAS	phenome-wide
MGI	insomnia	Astigmatism (367.2)	3049	26155	0.49	0.0156	1.27e-215	214.896	1.63	1.58	1.68	Trait PheWAS	phenome-wide
MGI	insomnia	Hypermetropia (367.8)	1481	14788	0.532	0.0212	1.07e-138	137.971	1.7	1.63	1.77	Trait PheWAS	phenome-wide
MGI	insomnia	Blindness and low vision (367.9)	948	9867	0.556	0.0265	2.38e-97	96.623	1.74	1.65	1.84	Trait PheWAS	phenome-wide
MGI	insomnia	Visual disturbances (368)	4159	31730	0.499	0.0131	7.42E-318	317.129	1.65	1.61	1.69	Trait PheWAS	phenome-wide
MGI	insomnia	Amblyopia (368.1)	478	5186	0.385	0.0391	7.18e-23	22.144	1.47	1.36	1.59	Trait PheWAS	phenome-wide
MGI	insomnia	Diplopia and disorders of binocular vision (368.2)	800	8509	0.501	0.0287	4.38e-68	67.358	1.65	1.56	1.75	Trait PheWAS	phenome-wide
MGI	insomnia	Anisometropia (368.3)	165	1705	0.457	0.0642	1.06e-12	11.974	1.58	1.39	1.79	Trait PheWAS	phenome-wide
MGI	insomnia	Visual field defects (368.4)	814	8767	0.515	0.0281	6.71e-75	74.173	1.67	1.58	1.77	Trait PheWAS	phenome-wide
MGI	insomnia	Subjective visual disturbances (368.9)	777	8521	0.654	0.0282	3.14e-119	118.503	1.92	1.82	2.03	Trait PheWAS	phenome-wide
MGI	insomnia	Psychophysical visual disturbances (368.91)	91	905	0.937	0.088	1.68e-26	25.774	2.55	2.15	3.05	Trait PheWAS	phenome-wide
MGI	insomnia	Infection of the eye (369)	2376	22977	0.547	0.0169	9.68e-230	229.014	1.73	1.67	1.79	Trait PheWAS	phenome-wide
MGI	insomnia	Eye infection, viral (369.2)	377	4007	0.471	0.0425	1.87e-28	27.727	1.6	1.47	1.74	Trait PheWAS	phenome-wide
MGI	insomnia	Conjunctivitis, infectious (369.5)	2030	20320	0.562	0.0181	7.2e-211	210.143	1.75	1.69	1.82	Trait PheWAS	phenome-wide
MGI	insomnia	Keratitis (370)	1019	10510	0.495	0.0258	7.48e-82	81.126	1.64	1.56	1.72	Trait PheWAS	phenome-wide
MGI	insomnia	Corneal ulcer (370.1)	170	1738	0.327	0.0667	9.34e-07	6.029	1.39	1.21	1.58	Trait PheWAS	phenome-wide
MGI	insomnia	Superficial keratitis (370.2)	395	4323	0.528	0.0409	4.27e-38	37.369	1.7	1.56	1.84	Trait PheWAS	phenome-wide
MGI	insomnia	Keratoconjunctivitis (370.3)	494	5038	0.549	0.0361	3.21e-52	51.493	1.73	1.61	1.86	Trait PheWAS	phenome-wide
MGI	insomnia	Keratoconjunctivitis sicca (370.31)	136	1365	0.77	0.0682	1.39e-29	28.858	2.16	1.89	2.47	Trait PheWAS	phenome-wide
MGI	insomnia	Inflammation of the eye (371)	3219	25757	0.512	0.0149	1.17e-259	258.933	1.67	1.62	1.72	Trait PheWAS	phenome-wide
MGI	insomnia	Uveitis, noninfectious or NOS (371.1)	394	4165	0.476	0.0414	1.49e-30	29.827	1.61	1.48	1.74	Trait PheWAS	phenome-wide
MGI	insomnia	Conjunctivitis, noninfectious (371.2)	665	7234	0.535	0.0311	1.36e-66	65.865	1.71	1.61	1.82	Trait PheWAS	phenome-wide
MGI	insomnia	Allergic conjunctivitis (371.21)	553	6061	0.531	0.034	6.26e-55	54.203	1.7	1.59	1.82	Trait PheWAS	phenome-wide
MGI	insomnia	Inflammation of eyelids (371.3)	2471	21407	0.526	0.0167	2.35e-218	217.628	1.69	1.64	1.75	Trait PheWAS	phenome-wide
MGI	insomnia	Noninfectious dermatoses of eyelid (371.33)	102	1068	0.523	0.0781	2.27e-11	10.644	1.69	1.44	1.97	Trait PheWAS	phenome-wide
MGI	insomnia	Disorders of conjunctiva (372)	836	8440	0.464	0.0286	2.04e-59	58.69	1.59	1.5	1.68	Trait PheWAS	phenome-wide
MGI	insomnia	Other disorders of eyelids (374)	2089	19133	0.47	0.0183	2.71e-145	144.566	1.6	1.54	1.66	Trait PheWAS	phenome-wide
MGI	insomnia	Ectropion or entropion (374.1)	325	3204	0.341	0.0496	6.5e-12	11.187	1.41	1.27	1.55	Trait PheWAS	phenome-wide
MGI	insomnia	Ptosis of eyelid (374.3)	786	8425	0.511	0.0291	3.43e-69	68.465	1.67	1.57	1.77	Trait PheWAS	phenome-wide
MGI	insomnia	Dermatochalasis (374.6)	710	7617	0.545	0.0301	3.29e-73	72.483	1.73	1.63	1.83	Trait PheWAS	phenome-wide
MGI	insomnia	Disorders of lacrimal system (375)	2690	20826	0.563	0.0162	9.88e-264	263.005	1.76	1.7	1.81	Trait PheWAS	phenome-wide
MGI	insomnia	Dry eyes (375.1)	2927	21379	0.566	0.0157	2.09e-283	282.68	1.76	1.71	1.82	Trait PheWAS	phenome-wide
MGI	insomnia	Epiphora (375.2)	335	3493	0.526	0.0446	4.62e-32	31.335	1.69	1.55	1.85	Trait PheWAS	phenome-wide
MGI	insomnia	Disorders of optic nerve and visual pathways (377)	674	7257	0.417	0.0329	9.42e-37	36.026	1.52	1.42	1.62	Trait PheWAS	phenome-wide
MGI	insomnia	Optic atrophy (377.1)	216	2191	0.423	0.0562	5.31e-14	13.275	1.53	1.37	1.7	Trait PheWAS	phenome-wide
MGI	insomnia	Optic neuritis/neuropathy (377.3)	431	4685	0.395	0.0417	2.65e-21	20.577	1.49	1.37	1.61	Trait PheWAS	phenome-wide
MGI	insomnia	Strabismus and other disorders of binocular eye movements (378)	946	10003	0.492	0.0274	3.44e-72	71.464	1.64	1.55	1.73	Trait PheWAS	phenome-wide
MGI	insomnia	Strabismus (not specified as paralytic) (378.1)	615	6578	0.495	0.0338	1.16e-48	47.936	1.64	1.53	1.75	Trait PheWAS	phenome-wide
MGI	insomnia	Nystagmus and other irregular eye movements (378.2)	132	1331	0.512	0.0727	1.83e-12	11.737	1.67	1.44	1.92	Trait PheWAS	phenome-wide
MGI	insomnia	Paralytic strabismus (378.5)	261	2719	0.351	0.0559	3.31e-10	9.48	1.42	1.27	1.58	Trait PheWAS	phenome-wide
MGI	insomnia	Other disorders of eye (379)	3635	23787	0.479	0.0149	2.36e-227	226.628	1.62	1.57	1.66	Trait PheWAS	phenome-wide
MGI	insomnia	Scleritis and episcleritis (379.1)	129	1405	0.479	0.0711	1.61e-11	10.793	1.62	1.4	1.85	Trait PheWAS	phenome-wide
MGI	insomnia	Disorders of vitreous body (379.2)	2606	18221	0.51	0.0172	1.7e-193	192.77	1.66	1.61	1.72	Trait PheWAS	phenome-wide
MGI	insomnia	Aphakia and other disorders of lens (379.3)	110	1003	0.461	0.0826	2.32e-08	7.635	1.59	1.35	1.86	Trait PheWAS	phenome-wide
MGI	insomnia	Anomalies of pupillary function (379.4)	210	2243	0.555	0.057	2.01e-22	21.696	1.74	1.56	1.95	Trait PheWAS	phenome-wide
MGI	insomnia	Disorders of iris and ciliary body (379.5)	237	2295	0.479	0.0536	3.74e-19	18.427	1.61	1.45	1.79	Trait PheWAS	phenome-wide
MGI	insomnia	Pigmentary iris degeneration (379.51)	61	587	0.614	0.105	5.32e-09	8.274	1.85	1.5	2.27	Trait PheWAS	phenome-wide
MGI	insomnia	Pain, swelling or discharge of eye (379.9)	835	9012	0.568	0.0276	4.17e-94	93.38	1.77	1.67	1.86	Trait PheWAS	phenome-wide
MGI	insomnia	Disorders of external ear (380)	1640	15960	0.442	0.0201	2.12e-107	106.673	1.56	1.5	1.62	Trait PheWAS	phenome-wide
MGI	insomnia	Otitis externa (380.1)	1034	11616	0.464	0.0251	3.67e-76	75.435	1.59	1.51	1.67	Trait PheWAS	phenome-wide
MGI	insomnia	Impacted cerumen (380.4)	1918	18488	0.45	0.0185	5.09e-130	129.293	1.57	1.51	1.63	Trait PheWAS	phenome-wide
MGI	insomnia	Otitis media and Eustachian tube disorders (381)	3173	29441	0.434	0.0152	6.61e-180	179.18	1.54	1.5	1.59	Trait PheWAS	phenome-wide
MGI	insomnia	Otitis media (381.1)	2291	24268	0.421	0.0179	5.74e-123	122.241	1.52	1.47	1.58	Trait PheWAS	phenome-wide
MGI	insomnia	Suppurative and unspecified otitis media (381.11)	1927	20872	0.42	0.0194	1.67e-103	102.776	1.52	1.46	1.58	Trait PheWAS	phenome-wide
MGI	insomnia	Eustachian tube disorders (381.2)	1354	14425	0.465	0.0222	1.16e-97	96.934	1.59	1.52	1.66	Trait PheWAS	phenome-wide
MGI	insomnia	Otorrhea (381.9)	281	2996	0.288	0.0536	7.69e-08	7.114	1.33	1.2	1.48	Trait PheWAS	phenome-wide
MGI	insomnia	Otalgia (382)	1377	15305	0.52	0.0217	4.63e-127	126.334	1.68	1.61	1.75	Trait PheWAS	phenome-wide
MGI	insomnia	Other disorders of tympanic membrane (384)	387	4236	0.24	0.0475	4.18e-07	6.379	1.27	1.16	1.39	Trait PheWAS	phenome-wide
MGI	insomnia	Vertiginous syndromes and other disorders of vestibular system (386)	1332	14559	0.558	0.022	2.87e-142	141.542	1.75	1.67	1.82	Trait PheWAS	phenome-wide
MGI	insomnia	Meniere's disease (386.1)	242	2470	0.425	0.0537	2.19e-15	14.659	1.53	1.38	1.7	Trait PheWAS	phenome-wide
MGI	insomnia	Peripheral or central vertigo (386.2)	1109	12308	0.575	0.0239	5.37e-128	127.27	1.78	1.7	1.86	Trait PheWAS	phenome-wide
MGI	insomnia	Central origin vertigo (386.21)	861	9446	0.53	0.0273	4.84e-84	83.315	1.7	1.61	1.79	Trait PheWAS	phenome-wide
MGI	insomnia	Labyrinthitis (386.3)	1066	11617	0.524	0.0247	5.21e-100	99.283	1.69	1.61	1.77	Trait PheWAS	phenome-wide
MGI	insomnia	Dizziness and giddiness (Light-headedness and vertigo) (386.9)	4988	30851	0.552	0.0123	0	437.47	1.74	1.7	1.78	Trait PheWAS	phenome-wide
MGI	insomnia	Other disorders of ear (388)	718	7669	0.436	0.0309	2.99e-45	44.524	1.55	1.46	1.64	Trait PheWAS	phenome-wide
MGI	insomnia	Hearing loss (389)	5930	30786	0.369	0.0123	1.09e-197	196.962	1.45	1.41	1.48	Trait PheWAS	phenome-wide
MGI	insomnia	Sensorineural hearing loss (389.1)	2901	23075	0.446	0.0158	5.5e-176	175.26	1.56	1.51	1.61	Trait PheWAS	phenome-wide
MGI	insomnia	Conductive hearing loss (389.2)	708	7378	0.238	0.0347	6.79e-12	11.168	1.27	1.18	1.36	Trait PheWAS	phenome-wide
MGI	insomnia	Degenerative and vascular disorders of ear (389.3)	136	1416	0.493	0.0681	4.39e-13	12.357	1.64	1.43	1.87	Trait PheWAS	phenome-wide
MGI	insomnia	Tinnitus (389.4)	1670	17438	0.484	0.02	3.78e-129	128.423	1.62	1.56	1.69	Trait PheWAS	phenome-wide
MGI	insomnia	Disorders of acoustic nerve (389.5)	98	977	0.473	0.0817	7.03e-09	8.153	1.6	1.36	1.88	Trait PheWAS	phenome-wide
MGI	insomnia	Rheumatic disease of the heart valves (394)	1046	10615	0.382	0.0259	2.54e-49	48.595	1.47	1.39	1.54	Trait PheWAS	phenome-wide
MGI	insomnia	Mitral valve stenosis and aortic valve stenosis (394.1)	252	2611	0.482	0.0514	6.03e-21	20.22	1.62	1.46	1.79	Trait PheWAS	phenome-wide
MGI	insomnia	Mitral valve disease (394.2)	336	3572	0.404	0.0455	6.77e-19	18.169	1.5	1.37	1.64	Trait PheWAS	phenome-wide
MGI	insomnia	Disease of tricuspid valve (394.7)	430	4480	0.407	0.04	2.89e-24	23.539	1.5	1.39	1.62	Trait PheWAS	phenome-wide
MGI	insomnia	Heart valve disorders (395)	2832	22507	0.326	0.0165	2.49e-86	85.604	1.38	1.34	1.43	Trait PheWAS	phenome-wide
MGI	insomnia	Nonrheumatic mitral valve disorders (395.1)	1606	16038	0.326	0.0213	5.13e-53	52.29	1.39	1.33	1.44	Trait PheWAS	phenome-wide
MGI	insomnia	Nonrheumatic aortic valve disorders (395.2)	1392	13202	0.372	0.0229	1.66e-59	58.78	1.45	1.39	1.52	Trait PheWAS	phenome-wide
MGI	insomnia	Nonrheumatic tricuspid valve disorders (395.3)	352	3800	0.504	0.0427	3.06e-32	31.514	1.66	1.52	1.8	Trait PheWAS	phenome-wide
MGI	insomnia	Heart valve replaced (395.6)	791	8356	0.311	0.0312	2.01e-23	22.697	1.37	1.28	1.45	Trait PheWAS	phenome-wide
MGI	insomnia	Abnormal heart sounds (396)	3489	27441	0.304	0.015	2.74e-91	90.563	1.36	1.32	1.4	Trait PheWAS	phenome-wide
MGI	insomnia	Hypertension (401)	16735	20353	0.284	0.0121	7.17e-122	121.144	1.33	1.3	1.36	Trait PheWAS	phenome-wide
MGI	insomnia	Essential hypertension (401.1)	16605	20350	0.284	0.0121	9.18e-122	121.037	1.33	1.3	1.36	Trait PheWAS	phenome-wide
MGI	insomnia	Hypertensive heart and/or renal disease (401.2)	2308	12404	0.567	0.0204	2.01e-170	169.697	1.76	1.69	1.84	Trait PheWAS	phenome-wide
MGI	insomnia	Hypertensive heart disease (401.21)	562	5559	0.757	0.0351	7.9e-103	102.102	2.13	1.99	2.28	Trait PheWAS	phenome-wide
MGI	insomnia	Hypertensive chronic kidney disease (401.22)	1748	11066	0.532	0.0226	7.07e-123	122.151	1.7	1.63	1.78	Trait PheWAS	phenome-wide
MGI	insomnia	Other hypertensive complications (401.3)	1852	13497	0.544	0.0207	3.21e-152	151.493	1.72	1.65	1.79	Trait PheWAS	phenome-wide
MGI	insomnia	Ischemic Heart Disease (411)	5967	24485	0.394	0.0134	4.64e-189	188.333	1.48	1.44	1.52	Trait PheWAS	phenome-wide
MGI	insomnia	Unstable angina (intermediate coronary syndrome) (411.1)	605	6675	0.751	0.0326	8.05e-118	117.094	2.12	1.99	2.26	Trait PheWAS	phenome-wide
MGI	insomnia	Myocardial infarction (411.2)	2482	17237	0.4	0.0187	4.64e-101	100.334	1.49	1.44	1.55	Trait PheWAS	phenome-wide
MGI	insomnia	Angina pectoris (411.3)	1637	14500	0.55	0.0208	5.21e-154	153.283	1.73	1.66	1.81	Trait PheWAS	phenome-wide
MGI	insomnia	Coronary atherosclerosis (411.4)	5071	22028	0.39	0.0144	6.98e-161	160.156	1.48	1.44	1.52	Trait PheWAS	phenome-wide
MGI	insomnia	Aneurysm and dissection of heart (411.41)	104	1212	0.514	0.0794	9.42e-11	10.026	1.67	1.43	1.95	Trait PheWAS	phenome-wide
MGI	insomnia	Other chronic ischemic heart disease, unspecified (411.8)	4191	20558	0.38	0.0156	4.99e-131	130.302	1.46	1.42	1.51	Trait PheWAS	phenome-wide
MGI	insomnia	Other acute and subacute forms of ischemic heart disease (411.9)	304	3336	0.682	0.0459	7.06e-50	49.151	1.98	1.81	2.16	Trait PheWAS	phenome-wide
MGI	insomnia	Other forms of chronic heart disease (414)	2041	18060	0.52	0.0185	9.23e-174	173.035	1.68	1.62	1.74	Trait PheWAS	phenome-wide
MGI	insomnia	ASCVD (414.2)	460	5369	0.605	0.0372	2.18e-59	58.662	1.83	1.7	1.97	Trait PheWAS	phenome-wide
MGI	insomnia	Pulmonary heart disease (415)	2233	23705	0.429	0.0172	9.26e-137	136.033	1.54	1.48	1.59	Trait PheWAS	phenome-wide
MGI	insomnia	Acute pulmonary heart disease (415.1)	1350	14936	0.392	0.0225	9.45e-68	67.025	1.48	1.42	1.55	Trait PheWAS	phenome-wide
MGI	insomnia	Pulmonary embolism and infarction, acute (415.11)	1347	14893	0.39	0.0226	4.29e-67	66.368	1.48	1.41	1.54	Trait PheWAS	phenome-wide
MGI	insomnia	Chronic pulmonary heart disease (415.2)	1118	13721	0.54	0.0233	2.62e-118	117.582	1.72	1.64	1.8	Trait PheWAS	phenome-wide
MGI	insomnia	Primary pulmonary hypertension (415.21)	421	5507	0.586	0.0375	4.55e-55	54.342	1.8	1.67	1.93	Trait PheWAS	phenome-wide
MGI	insomnia	Cardiomegaly (416)	867	9678	0.531	0.027	4.19e-86	85.377	1.7	1.61	1.79	Trait PheWAS	phenome-wide
MGI	insomnia	Nonspecific chest pain (418)	9095	27939	0.612	0.0112	0	654.256	1.84	1.8	1.89	Trait PheWAS	phenome-wide
MGI	insomnia	Precordial pain (418.1)	1002	11003	0.8	0.0257	2.48e-213	212.606	2.23	2.12	2.34	Trait PheWAS	phenome-wide
MGI	insomnia	Carditis (420)	1136	12168	0.426	0.0242	2.72e-69	68.565	1.53	1.46	1.6	Trait PheWAS	phenome-wide
MGI	insomnia	Myocarditis (420.1)	73	728	0.432	0.0987	1.19e-05	4.923	1.54	1.26	1.87	Trait PheWAS	phenome-wide
MGI	insomnia	Pericarditis (420.2)	614	6522	0.479	0.0327	1.31e-48	47.882	1.62	1.51	1.72	Trait PheWAS	phenome-wide
MGI	insomnia	Acute pericarditis (420.21)	129	1388	0.516	0.0718	6.41e-13	12.193	1.68	1.45	1.93	Trait PheWAS	phenome-wide
MGI	insomnia	Chronic pericarditis (420.22)	87	895	0.498	0.0864	8.32e-09	8.08	1.64	1.39	1.95	Trait PheWAS	phenome-wide
MGI	insomnia	Endocarditis (420.3)	525	5833	0.416	0.0356	1.48e-31	30.83	1.52	1.41	1.62	Trait PheWAS	phenome-wide
MGI	insomnia	Cardiomyopathy (425)	1414	15270	0.437	0.0217	2.58e-90	89.589	1.55	1.48	1.62	Trait PheWAS	phenome-wide
MGI	insomnia	Primary/intrinsic cardiomyopathies (425.1)	1346	14569	0.438	0.0222	1.44e-86	85.842	1.55	1.48	1.62	Trait PheWAS	phenome-wide
MGI	insomnia	Hypertrophic obstructive cardiomyopathy (425.11)	144	1569	0.55	0.0676	4.01e-16	15.397	1.73	1.52	1.98	Trait PheWAS	phenome-wide
MGI	insomnia	Other hypertrophic cardiomyopathy (425.12)	141	1541	0.453	0.0682	3.1e-11	10.509	1.57	1.37	1.8	Trait PheWAS	phenome-wide
MGI	insomnia	Secondary/extrinsic cardiomyopathies (425.2)	242	2468	0.612	0.0515	1.36e-32	31.867	1.84	1.67	2.04	Trait PheWAS	phenome-wide
MGI	insomnia	Other cardiomyopathy (425.8)	72	733	0.544	0.0921	3.61e-09	8.442	1.72	1.44	2.06	Trait PheWAS	phenome-wide
MGI	insomnia	Cardiac conduction disorders (426)	8721	21593	0.602	0.0132	0	450.168	1.83	1.78	1.87	Trait PheWAS	phenome-wide
MGI	insomnia	Atrioventricular [AV] block (426.2)	1253	9464	0.723	0.0264	7.24e-165	164.14	2.06	1.96	2.17	Trait PheWAS	phenome-wide
MGI	insomnia	First degree AV block (426.21)	847	7297	0.734	0.0313	7.42e-122	121.13	2.08	1.96	2.21	Trait PheWAS	phenome-wide
MGI	insomnia	Mobitz II AV block (426.22)	41	463	0.861	0.149	7e-09	8.155	2.36	1.77	3.17	Trait PheWAS	phenome-wide
MGI	insomnia	Second degree AV block (426.23)	148	1580	0.755	0.0721	1.16e-25	24.936	2.13	1.85	2.45	Trait PheWAS	phenome-wide
MGI	insomnia	Atrioventricular block, complete (426.24)	321	3180	0.785	0.0493	5.37e-57	56.27	2.19	1.99	2.41	Trait PheWAS	phenome-wide
MGI	insomnia	Other heart block (426.25)	149	1484	0.833	0.0702	1.77e-32	31.751	2.3	2.01	2.64	Trait PheWAS	phenome-wide
MGI	insomnia	Bundle branch block (426.3)	1604	11517	0.648	0.0235	2.25e-167	166.648	1.91	1.83	2	Trait PheWAS	phenome-wide
MGI	insomnia	Right bundle branch block (426.31)	979	8838	0.675	0.0286	1.11e-122	121.955	1.96	1.86	2.08	Trait PheWAS	phenome-wide
MGI	insomnia	Left bundle branch block (426.32)	674	6657	0.692	0.0339	2.61e-92	91.583	2	1.87	2.13	Trait PheWAS	phenome-wide
MGI	insomnia	Anomalous atrioventricular excitation (426.4)	66	713	0.554	0.118	2.41e-06	5.617	1.74	1.38	2.18	Trait PheWAS	phenome-wide
MGI	insomnia	Abnormal electrocardiogram [ECG] [EKG] (426.7)	7490	21354	0.635	0.0135	0	482.676	1.89	1.84	1.94	Trait PheWAS	phenome-wide
MGI	insomnia	Other cardiac conduction disorders (426.8)	487	5512	0.963	0.0374	4.89e-146	145.311	2.62	2.43	2.82	Trait PheWAS	phenome-wide
MGI	insomnia	Cardiac pacemaker/device in situ (426.9)	1175	9487	0.629	0.0275	5.05e-116	115.297	1.87	1.78	1.98	Trait PheWAS	phenome-wide
MGI	insomnia	Cardiac pacemaker in situ (426.91)	766	6723	0.649	0.034	5.31e-81	80.275	1.91	1.79	2.04	Trait PheWAS	phenome-wide
MGI	insomnia	Cardiac defibrillator in situ (426.92)	562	5978	0.757	0.0366	2.65e-95	94.578	2.13	1.98	2.29	Trait PheWAS	phenome-wide
MGI	insomnia	Cardiac dysrhythmias (427)	12610	21869	0.511	0.012	0	395.267	1.67	1.63	1.71	Trait PheWAS	phenome-wide
MGI	insomnia	Paroxysmal tachycardia, unspecified (427.1)	1742	15194	0.639	0.0213	2.97e-197	196.527	1.89	1.82	1.98	Trait PheWAS	phenome-wide
MGI	insomnia	Paroxysmal supraventricular tachycardia (427.11)	1141	11956	0.633	0.0259	1.33e-132	131.876	1.88	1.79	1.98	Trait PheWAS	phenome-wide
MGI	insomnia	Paroxysmal ventricular tachycardia (427.12)	810	8142	0.734	0.0302	2.38e-130	129.624	2.08	1.96	2.21	Trait PheWAS	phenome-wide
MGI	insomnia	Atrial fibrillation and flutter (427.2)	3463	15466	0.551	0.0189	1.45e-186	185.84	1.74	1.67	1.8	Trait PheWAS	phenome-wide
MGI	insomnia	Atrial fibrillation (427.21)	3371	15220	0.56	0.0191	1.86e-188	187.73	1.75	1.69	1.82	Trait PheWAS	phenome-wide
MGI	insomnia	Atrial flutter (427.22)	1030	9023	0.652	0.0286	8.88e-115	114.051	1.92	1.81	2.03	Trait PheWAS	phenome-wide
MGI	insomnia	Other specified cardiac dysrhythmias (427.3)	6293	21714	0.571	0.0141	0	359.838	1.77	1.72	1.82	Trait PheWAS	phenome-wide
MGI	insomnia	Cardiac arrest and ventricular fibrillation (427.4)	365	4315	0.78	0.0446	1.64e-68	67.786	2.18	2	2.38	Trait PheWAS	phenome-wide
MGI	insomnia	Ventricular fibrillation and flutter (427.41)	150	1722	0.741	0.0705	7.76e-26	25.11	2.1	1.83	2.41	Trait PheWAS	phenome-wide
MGI	insomnia	Cardiac arrest (427.42)	279	3338	0.789	0.0503	1.88e-55	54.726	2.2	2	2.43	Trait PheWAS	phenome-wide
MGI	insomnia	Arrhythmia (cardiac) NOS (427.5)	4761	21621	0.601	0.015	0	349.239	1.82	1.77	1.88	Trait PheWAS	phenome-wide
MGI	insomnia	Premature beats (427.6)	1627	13432	0.65	0.0222	4.15e-189	188.382	1.92	1.83	2	Trait PheWAS	phenome-wide
MGI	insomnia	Supraventricular premature beats (427.61)	471	5184	0.72	0.0389	1.49e-76	75.826	2.05	1.9	2.22	Trait PheWAS	phenome-wide
MGI	insomnia	Tachycardia NOS (427.7)	3840	21681	0.677	0.0152	0	429.679	1.97	1.91	2.03	Trait PheWAS	phenome-wide
MGI	insomnia	Sinoatrial node dysfunction (Bradycardia) (427.8)	641	6157	0.72	0.0348	5.1e-95	94.293	2.05	1.92	2.2	Trait PheWAS	phenome-wide
MGI	insomnia	Palpitations (427.9)	3182	20731	0.693	0.0162	0	399.008	2	1.94	2.06	Trait PheWAS	phenome-wide
MGI	insomnia	Congestive heart failure; nonhypertensive (428)	2768	19103	0.618	0.0175	1.61e-274	273.794	1.86	1.79	1.92	Trait PheWAS	phenome-wide
MGI	insomnia	Congestive heart failure (CHF) NOS (428.1)	2402	18078	0.621	0.0184	2.61e-249	248.583	1.86	1.79	1.93	Trait PheWAS	phenome-wide
MGI	insomnia	Heart failure NOS (428.2)	2352	17478	0.637	0.0187	2.37e-254	253.626	1.89	1.82	1.96	Trait PheWAS	phenome-wide
MGI	insomnia	Heart failure with reduced EF [Systolic or combined heart failure] (428.3)	1142	11545	0.703	0.025	1.29e-174	173.891	2.02	1.92	2.12	Trait PheWAS	phenome-wide
MGI	insomnia	Heart failure with preserved EF [Diastolic heart failure] (428.4)	1019	10743	0.804	0.026	6.64e-210	209.178	2.23	2.12	2.35	Trait PheWAS	phenome-wide
MGI	insomnia	Ill-defined descriptions and complications of heart disease (429)	9058	26979	0.548	0.0114	0	505.553	1.73	1.69	1.77	Trait PheWAS	phenome-wide
MGI	insomnia	Heart transplant/surgery (429.1)	819	9350	0.601	0.0295	2.19e-92	91.66	1.82	1.72	1.93	Trait PheWAS	phenome-wide
MGI	insomnia	Abnormal function study of cardiovascular system (429.2)	4329	23975	0.656	0.0143	0	458.581	1.93	1.87	1.98	Trait PheWAS	phenome-wide
MGI	insomnia	Symptoms involving cardiovascular system (429.3)	6993	26901	0.568	0.0121	0	481.332	1.76	1.72	1.81	Trait PheWAS	phenome-wide
MGI	insomnia	Cardiac complications, not elsewhere classified (429.9)	492	5748	0.539	0.0388	9.87e-44	43.006	1.71	1.59	1.85	Trait PheWAS	phenome-wide
MGI	insomnia	Intracranial hemorrhage (430)	581	6149	0.427	0.0343	1.19e-35	34.926	1.53	1.43	1.64	Trait PheWAS	phenome-wide
MGI	insomnia	Subarachnoid hemorrhage (430.1)	208	2074	0.426	0.0566	5.34e-14	13.273	1.53	1.37	1.71	Trait PheWAS	phenome-wide
MGI	insomnia	Intracerebral hemorrhage (430.2)	285	2863	0.472	0.0485	2.03e-22	21.692	1.6	1.46	1.76	Trait PheWAS	phenome-wide
MGI	insomnia	Subdural hemorrhage (430.3)	192	2061	0.423	0.0618	7.66e-12	11.116	1.53	1.35	1.72	Trait PheWAS	phenome-wide
MGI	insomnia	Cerebrovascular disease (433)	3882	25297	0.319	0.0146	1.16e-105	104.936	1.38	1.34	1.42	Trait PheWAS	phenome-wide
MGI	insomnia	Occlusion and stenosis of precerebral arteries (433.1)	1396	12451	0.387	0.0227	4.32e-65	64.364	1.47	1.41	1.54	Trait PheWAS	phenome-wide
MGI	insomnia	Occlusion of cerebral arteries, with cerebral infarction (433.11)	184	1914	0.423	0.0594	1.13e-12	11.947	1.53	1.36	1.71	Trait PheWAS	phenome-wide
MGI	insomnia	Cerebral atherosclerosis (433.12)	60	593	0.671	0.104	1.05e-10	9.98	1.96	1.6	2.4	Trait PheWAS	phenome-wide
MGI	insomnia	Occlusion of cerebral arteries (433.2)	1704	16891	0.32	0.0208	2.93e-53	52.533	1.38	1.32	1.43	Trait PheWAS	phenome-wide
MGI	insomnia	Cerebral artery occlusion, with cerebral infarction (433.21)	1646	16381	0.325	0.0212	2.25e-53	52.647	1.38	1.33	1.44	Trait PheWAS	phenome-wide
MGI	insomnia	Cerebral ischemia (433.3)	1968	17773	0.386	0.019	2.94e-91	90.531	1.47	1.42	1.53	Trait PheWAS	phenome-wide
MGI	insomnia	Transient cerebral ischemia (433.31)	1695	16109	0.376	0.0205	2.48e-75	74.605	1.46	1.4	1.52	Trait PheWAS	phenome-wide
MGI	insomnia	Acute, but ill-defined cerebrovascular disease (433.6)	312	3522	0.576	0.0441	6.02e-39	38.221	1.78	1.63	1.94	Trait PheWAS	phenome-wide
MGI	insomnia	Late effects of cerebrovascular disease (433.8)	490	5371	0.559	0.0358	5.92e-55	54.228	1.75	1.63	1.88	Trait PheWAS	phenome-wide
MGI	insomnia	Atherosclerosis (440)	1751	15328	0.484	0.0201	2.82e-127	126.55	1.62	1.56	1.69	Trait PheWAS	phenome-wide
MGI	insomnia	Atherosclerosis of renal artery (440.1)	170	1813	0.349	0.0679	2.86e-07	6.544	1.42	1.24	1.62	Trait PheWAS	phenome-wide
MGI	insomnia	Atherosclerosis of the extremities (440.2)	1066	10490	0.534	0.0251	1.56e-100	99.807	1.71	1.62	1.79	Trait PheWAS	phenome-wide
MGI	insomnia	Atherosclerosis of native arteries of the extremities with ulceration or gangrene (440.21)	190	1946	0.575	0.0591	2.18e-22	21.662	1.78	1.58	2	Trait PheWAS	phenome-wide
MGI	insomnia	Atherosclerosis of native arteries of the extremities with intermittent claudication (440.22)	724	7423	0.568	0.0301	2.67e-79	78.574	1.76	1.66	1.87	Trait PheWAS	phenome-wide
MGI	insomnia	Atherosclerosis of aorta (440.9)	601	6257	0.466	0.0341	1.92e-42	41.716	1.59	1.49	1.7	Trait PheWAS	phenome-wide
MGI	insomnia	Vascular insufficiency of intestine (441)	388	4032	0.451	0.0413	9.96e-28	27.002	1.57	1.45	1.7	Trait PheWAS	phenome-wide
MGI	insomnia	Acute vascular insufficiency of intestine (441.1)	183	1864	0.546	0.0587	1.49e-20	19.828	1.73	1.54	1.94	Trait PheWAS	phenome-wide
MGI	insomnia	Chronic vascular insufficiency of intestine (441.2)	114	1206	0.438	0.0758	7.48e-09	8.126	1.55	1.33	1.8	Trait PheWAS	phenome-wide
MGI	insomnia	Other aneurysm (442)	1978	16672	0.361	0.0201	3.21e-72	71.493	1.43	1.38	1.49	Trait PheWAS	phenome-wide
MGI	insomnia	Aortic aneurysm (442.1)	1426	12659	0.39	0.0236	2.35e-61	60.629	1.48	1.41	1.55	Trait PheWAS	phenome-wide
MGI	insomnia	Abdominal aortic aneurysm (442.11)	851	8012	0.371	0.0309	3.59e-33	32.445	1.45	1.36	1.54	Trait PheWAS	phenome-wide
MGI	insomnia	Aneurysm of iliac artery (442.2)	146	1486	0.467	0.0732	1.86e-10	9.731	1.59	1.38	1.84	Trait PheWAS	phenome-wide
MGI	insomnia	Aneurysm of artery of lower extremity (442.3)	138	1355	0.427	0.0749	1.2e-08	7.921	1.53	1.32	1.77	Trait PheWAS	phenome-wide
MGI	insomnia	Arterial dissection (442.4)	130	1441	0.618	0.0704	1.79e-18	17.747	1.85	1.61	2.13	Trait PheWAS	phenome-wide
MGI	insomnia	Aneurysm of other specified artery (442.8)	302	3151	0.307	0.0506	1.31e-09	8.882	1.36	1.23	1.5	Trait PheWAS	phenome-wide
MGI	insomnia	Peripheral vascular disease (443)	2191	19540	0.448	0.018	7.85e-137	136.105	1.57	1.51	1.62	Trait PheWAS	phenome-wide
MGI	insomnia	Raynaud's syndrome (443.1)	560	6052	0.428	0.0343	9.61e-36	35.017	1.53	1.43	1.64	Trait PheWAS	phenome-wide
MGI	insomnia	Peripheral angiopathy in diseases classified elsewhere (443.7)	143	1535	0.616	0.0657	6.78e-21	20.169	1.85	1.63	2.11	Trait PheWAS	phenome-wide
MGI	insomnia	Other specified peripheral vascular diseases (443.8)	1814	17256	0.437	0.0197	4.54e-109	108.343	1.55	1.49	1.61	Trait PheWAS	phenome-wide
MGI	insomnia	Peripheral vascular disease, unspecified (443.9)	1635	14609	0.464	0.021	2.19e-108	107.659	1.59	1.53	1.66	Trait PheWAS	phenome-wide
MGI	insomnia	Arterial embolism and thrombosis (444)	632	6552	0.405	0.0337	2.42e-33	32.615	1.5	1.4	1.6	Trait PheWAS	phenome-wide
MGI	insomnia	Arterial embolism and thrombosis of lower extremity artery (444.1)	238	2340	0.315	0.0571	3.61e-08	7.443	1.37	1.22	1.53	Trait PheWAS	phenome-wide
MGI	insomnia	Embolism and thrombosis of abdominal aorta (444.2)	114	1183	0.424	0.0789	7.5e-08	7.125	1.53	1.31	1.78	Trait PheWAS	phenome-wide
MGI	insomnia	Polyarteritis nodosa and allied conditions (446)	330	3618	0.427	0.045	2.5e-21	20.602	1.53	1.4	1.67	Trait PheWAS	phenome-wide
MGI	insomnia	Wegener's granulomatosis (446.4)	80	865	0.452	0.0942	1.63e-06	5.788	1.57	1.3	1.89	Trait PheWAS	phenome-wide
MGI	insomnia	Giant cell arteritis (446.5)	59	601	0.638	0.106	2.03e-09	8.693	1.89	1.53	2.33	Trait PheWAS	phenome-wide
MGI	insomnia	Arteritis NOS (446.9)	203	2238	0.389	0.0581	2.11e-11	10.676	1.48	1.31	1.65	Trait PheWAS	phenome-wide
MGI	insomnia	Other disorders of arteries and arterioles (447)	1864	17847	0.399	0.02	1.53e-88	87.815	1.49	1.43	1.55	Trait PheWAS	phenome-wide
MGI	insomnia	Stricture of artery (447.1)	377	4045	0.383	0.0441	3.83e-18	17.416	1.47	1.34	1.6	Trait PheWAS	phenome-wide
MGI	insomnia	Aortic ectasia (447.7)	517	6076	0.47	0.0369	2.93e-37	36.533	1.6	1.49	1.72	Trait PheWAS	phenome-wide
MGI	insomnia	Disease of capillaries (448)	943	9597	0.295	0.0283	1.96e-25	24.707	1.34	1.27	1.42	Trait PheWAS	phenome-wide
MGI	insomnia	Noninfectious disorders of lymphatic channels (450)	1601	16530	0.281	0.021	1.13e-40	39.947	1.32	1.27	1.38	Trait PheWAS	phenome-wide
MGI	insomnia	Phlebitis and thrombophlebitis (451)	535	5948	0.596	0.0356	7.15e-63	62.145	1.81	1.69	1.95	Trait PheWAS	phenome-wide
MGI	insomnia	Phlebitis and thrombophlebitis of lower extremities (451.2)	169	1980	0.494	0.0651	3.16e-14	13.501	1.64	1.44	1.86	Trait PheWAS	phenome-wide
MGI	insomnia	Other venous embolism and thrombosis (452)	3637	24319	0.445	0.0156	4.54e-179	178.343	1.56	1.51	1.61	Trait PheWAS	phenome-wide
MGI	insomnia	Iatrogenic pulmonary embolism and infarction (452.1)	180	2230	0.772	0.0593	9.18e-39	38.037	2.16	1.93	2.43	Trait PheWAS	phenome-wide
MGI	insomnia	Deep vein thrombosis [DVT] (452.2)	2411	21723	0.423	0.0185	6.04e-116	115.219	1.53	1.47	1.58	Trait PheWAS	phenome-wide
MGI	insomnia	Chronic venous hypertension (453)	145	1780	0.525	0.0667	3.43e-15	14.464	1.69	1.48	1.93	Trait PheWAS	phenome-wide
MGI	insomnia	Varicose veins (454)	2079	19900	0.445	0.0193	1.18e-117	116.927	1.56	1.5	1.62	Trait PheWAS	phenome-wide
MGI	insomnia	Varicose veins of lower extremity (454.1)	1787	17338	0.462	0.0204	1.78e-113	112.751	1.59	1.52	1.65	Trait PheWAS	phenome-wide
MGI	insomnia	Varicose veins of lower extremity, symptomtic (454.11)	1092	12183	0.521	0.025	2.02e-96	95.694	1.68	1.6	1.77	Trait PheWAS	phenome-wide
MGI	insomnia	Hemorrhoids (455)	4183	24248	0.573	0.014	0	363.382	1.77	1.73	1.82	Trait PheWAS	phenome-wide
MGI	insomnia	Chronic venous insufficiency [CVI] (456)	2116	20121	0.581	0.0182	1.54e-224	223.812	1.79	1.73	1.85	Trait PheWAS	phenome-wide
MGI	insomnia	Encounter for long-term (current) use of anticoagulants, antithrombotics, aspirin (457)	1508	12099	0.519	0.0232	5.19e-111	110.285	1.68	1.61	1.76	Trait PheWAS	phenome-wide
MGI	insomnia	Encounter for long-term (current) use of antiplatelets/antithrombotics (457.2)	231	2512	0.574	0.0553	2.94e-25	24.532	1.78	1.59	1.98	Trait PheWAS	phenome-wide
MGI	insomnia	Encounter for long-term (current) use of aspirin (457.3)	1411	11607	0.508	0.0239	2.5e-100	99.602	1.66	1.59	1.74	Trait PheWAS	phenome-wide
MGI	insomnia	Hypotension (458)	3767	25982	0.515	0.0143	7.56e-285	284.122	1.67	1.63	1.72	Trait PheWAS	phenome-wide
MGI	insomnia	Orthostatic hypotension (458.1)	987	10362	0.672	0.0256	1.34e-151	150.874	1.96	1.86	2.06	Trait PheWAS	phenome-wide
MGI	insomnia	Iatrogenic hypotension (458.2)	825	8644	0.53	0.0288	1.63e-75	74.789	1.7	1.6	1.8	Trait PheWAS	phenome-wide
MGI	insomnia	Hypotension NOS (458.9)	3417	25099	0.531	0.0148	2.86e-283	282.543	1.7	1.65	1.75	Trait PheWAS	phenome-wide
MGI	insomnia	Other disorders of circulatory system (459)	5528	28285	0.423	0.0129	5.04e-237	236.298	1.53	1.49	1.57	Trait PheWAS	phenome-wide
MGI	insomnia	Hemorrhage NOS (459.1)	618	6498	0.546	0.033	1.36e-61	60.868	1.73	1.62	1.84	Trait PheWAS	phenome-wide
MGI	insomnia	Blood vessel replaced (459.7)	973	10347	0.428	0.0278	2.03e-53	52.692	1.53	1.45	1.62	Trait PheWAS	phenome-wide
MGI	insomnia	Circulatory disease NEC (459.9)	4643	27191	0.435	0.0137	3.75e-221	220.426	1.55	1.5	1.59	Trait PheWAS	phenome-wide
MGI	insomnia	Acute sinusitis (464)	3533	26091	0.7	0.0147	0	494.22	2.01	1.96	2.07	Trait PheWAS	phenome-wide
MGI	insomnia	Acute upper respiratory infections of multiple or unspecified sites (465)	7163	29046	0.647	0.0118	0	652.695	1.91	1.87	1.95	Trait PheWAS	phenome-wide
MGI	insomnia	Acute pharyngitis (465.2)	4053	26431	0.658	0.0147	0	435.705	1.93	1.88	1.99	Trait PheWAS	phenome-wide
MGI	insomnia	Acute laryngitis and tracheitis (465.4)	318	3562	0.766	0.0462	1.21e-61	60.918	2.15	1.96	2.35	Trait PheWAS	phenome-wide
MGI	insomnia	Septal Deviations/Turbinate Hypertrophy (470)	1188	14630	0.665	0.0249	4.23e-157	156.374	1.94	1.85	2.04	Trait PheWAS	phenome-wide
MGI	insomnia	Nasal polyps (471)	450	4853	0.39	0.0453	7.04e-18	17.152	1.48	1.35	1.61	Trait PheWAS	phenome-wide
MGI	insomnia	Chronic pharyngitis and nasopharyngitis (472)	1231	14085	0.769	0.0233	1.51e-238	237.821	2.16	2.06	2.26	Trait PheWAS	phenome-wide
MGI	insomnia	Diseases of the larynx and vocal cords (473)	2191	20570	0.582	0.0188	1.18e-210	209.928	1.79	1.72	1.86	Trait PheWAS	phenome-wide
MGI	insomnia	Chronic laryngitis (473.1)	53	563	0.717	0.11	6.81e-11	10.167	2.05	1.65	2.54	Trait PheWAS	phenome-wide
MGI	insomnia	Paralysis/spasm of vocal cords or larynx (473.3)	477	5115	0.522	0.04	7e-39	38.155	1.68	1.56	1.82	Trait PheWAS	phenome-wide
MGI	insomnia	Voice disturbance (473.4)	1726	17869	0.59	0.0208	7.92e-177	176.101	1.8	1.73	1.88	Trait PheWAS	phenome-wide
MGI	insomnia	Acute and chronic tonsillitis (474)	658	6974	0.642	0.0366	5.89e-69	68.23	1.9	1.77	2.04	Trait PheWAS	phenome-wide
MGI	insomnia	Acute tonsillitis (474.1)	277	2913	0.649	0.0572	7.63e-30	29.118	1.91	1.71	2.14	Trait PheWAS	phenome-wide
MGI	insomnia	Chronic tonsillitis and adenoiditis (474.2)	507	5708	0.639	0.0415	1.79e-53	52.747	1.9	1.75	2.05	Trait PheWAS	phenome-wide
MGI	insomnia	Chronic sinusitis (475)	3169	22993	0.651	0.016	0	360.39	1.92	1.86	1.98	Trait PheWAS	phenome-wide
MGI	insomnia	Postnasal drip (475.9)	635	7369	0.705	0.0326	4.95e-104	103.305	2.02	1.9	2.16	Trait PheWAS	phenome-wide
MGI	insomnia	Allergic rhinitis (476)	9524	23189	0.53	0.012	0	422.831	1.7	1.66	1.74	Trait PheWAS	phenome-wide
MGI	insomnia	Epistaxis or throat hemorrhage (477)	805	9231	0.714	0.0291	5.11e-133	132.292	2.04	1.93	2.16	Trait PheWAS	phenome-wide
MGI	insomnia	Throat pain (478)	327	3500	0.743	0.0464	1.32e-57	56.88	2.1	1.92	2.3	Trait PheWAS	phenome-wide
MGI	insomnia	Other upper respiratory disease (479)	3987	23125	0.671	0.0147	0	452.396	1.96	1.9	2.01	Trait PheWAS	phenome-wide
MGI	insomnia	Pneumonia (480)	4265	29919	0.554	0.0134	0	374.422	1.74	1.69	1.79	Trait PheWAS	phenome-wide
MGI	insomnia	Bacterial pneumonia (480.1)	831	9028	0.664	0.0278	6.08e-126	125.216	1.94	1.84	2.05	Trait PheWAS	phenome-wide
MGI	insomnia	Pneumococcal pneumonia (480.11)	408	4405	0.666	0.0393	1.43e-64	63.846	1.95	1.8	2.1	Trait PheWAS	phenome-wide
MGI	insomnia	Pseudomonal pneumonia (480.12)	113	1193	0.684	0.0763	3.16e-19	18.5	1.98	1.71	2.3	Trait PheWAS	phenome-wide
MGI	insomnia	MRSA pneumonia (480.13)	83	928	0.774	0.0874	8.51e-19	18.07	2.17	1.83	2.58	Trait PheWAS	phenome-wide
MGI	insomnia	Viral pneumonia (480.2)	138	1541	0.773	0.0673	1.42e-30	29.848	2.17	1.9	2.48	Trait PheWAS	phenome-wide
MGI	insomnia	Pneumonia due to fungus (mycoses) (480.3)	126	1244	0.89	0.0731	4.37e-34	33.36	2.43	2.11	2.81	Trait PheWAS	phenome-wide
MGI	insomnia	Bronchopneumonia and lung abscess (480.5)	103	1017	0.595	0.0805	1.56e-13	12.808	1.81	1.55	2.12	Trait PheWAS	phenome-wide
MGI	insomnia	Influenza (481)	1003	10738	0.658	0.0253	1.63e-149	148.787	1.93	1.84	2.03	Trait PheWAS	phenome-wide
MGI	insomnia	Acute bronchitis and bronchiolitis (483)	2458	24077	0.684	0.0163	0	383.481	1.98	1.92	2.05	Trait PheWAS	phenome-wide
MGI	insomnia	Asthma (495)	6309	27555	0.38	0.0125	8.88e-202	201.051	1.46	1.43	1.5	Trait PheWAS	phenome-wide
MGI	insomnia	Chronic obstructive asthma (495.1)	276	3165	0.735	0.0473	1.57e-54	53.804	2.09	1.9	2.29	Trait PheWAS	phenome-wide
MGI	insomnia	Chronic obstructive asthma with exacerbation (495.11)	57	656	0.989	0.116	1.53e-17	16.815	2.69	2.15	3.44	Trait PheWAS	phenome-wide
MGI	insomnia	Asthma with exacerbation (495.2)	1194	13492	0.624	0.0235	9.73e-156	155.012	1.87	1.78	1.95	Trait PheWAS	phenome-wide
MGI	insomnia	Chronic airway obstruction (496)	3721	22810	0.394	0.0152	1.02e-148	147.992	1.48	1.44	1.53	Trait PheWAS	phenome-wide
MGI	insomnia	Emphysema (496.1)	1542	15344	0.382	0.0221	1.07e-66	65.97	1.46	1.4	1.53	Trait PheWAS	phenome-wide
MGI	insomnia	Chronic bronchitis (496.2)	2769	21324	0.424	0.0168	4.87e-141	140.312	1.53	1.48	1.58	Trait PheWAS	phenome-wide
MGI	insomnia	Obstructive chronic bronchitis (496.21)	2498	20315	0.426	0.0175	4.75e-131	130.323	1.53	1.48	1.59	Trait PheWAS	phenome-wide
MGI	insomnia	Bronchiectasis (496.3)	390	4351	0.517	0.0407	4.08e-37	36.39	1.68	1.55	1.82	Trait PheWAS	phenome-wide
MGI	insomnia	Bronchitis (497)	1420	15385	0.614	0.0211	4.85e-186	185.314	1.85	1.77	1.93	Trait PheWAS	phenome-wide
MGI	insomnia	Acute bronchospasm (498)	339	4123	0.656	0.043	1.25e-52	51.905	1.93	1.77	2.1	Trait PheWAS	phenome-wide
MGI	insomnia	Cystic fibrosis (499)	114	1225	0.438	0.0743	3.57e-09	8.448	1.55	1.34	1.79	Trait PheWAS	phenome-wide
MGI	insomnia	Lung disease due to external agents (500)	416	4311	0.442	0.0412	8.83e-27	26.054	1.56	1.43	1.69	Trait PheWAS	phenome-wide
MGI	insomnia	Extrinsic allergic alveolitis (500.1)	70	722	0.754	0.0947	1.75e-15	14.756	2.13	1.77	2.56	Trait PheWAS	phenome-wide
MGI	insomnia	Pneumonitis due to inhalation of food or vomitus (501)	479	4835	0.627	0.037	1.66e-64	63.78	1.87	1.74	2.01	Trait PheWAS	phenome-wide
MGI	insomnia	Postinflammatory pulmonary fibrosis (502)	580	6332	0.595	0.0336	3.7e-70	69.432	1.81	1.7	1.94	Trait PheWAS	phenome-wide
MGI	insomnia	Pulmonary congestion and hypostasis (503)	583	6506	0.617	0.0328	5.63e-79	78.249	1.85	1.74	1.98	Trait PheWAS	phenome-wide
MGI	insomnia	Other alveolar and parietoalveolar pneumonopathy (504)	393	4605	0.598	0.0398	5.17e-51	50.287	1.82	1.68	1.96	Trait PheWAS	phenome-wide
MGI	insomnia	Idiopathic fibrosing alveolitis (504.1)	195	2413	0.697	0.0559	9.26e-36	35.033	2.01	1.8	2.24	Trait PheWAS	phenome-wide
MGI	insomnia	Other pulmonary inflamation or edema (505)	1171	12327	0.58	0.0236	2.27e-133	132.644	1.79	1.71	1.87	Trait PheWAS	phenome-wide
MGI	insomnia	Empyema and pneumothorax (506)	2167	19928	0.347	0.0193	2.35e-72	71.63	1.42	1.36	1.47	Trait PheWAS	phenome-wide
MGI	insomnia	Pleurisy; pleural effusion (507)	2171	20700	0.478	0.0179	1.03e-156	155.988	1.61	1.56	1.67	Trait PheWAS	phenome-wide
MGI	insomnia	Pulmonary collapse; interstitial and compensatory emphysema (508)	1728	17833	0.504	0.0198	2.31e-143	142.636	1.66	1.59	1.72	Trait PheWAS	phenome-wide
MGI	insomnia	Respiratory failure, insufficiency, arrest (509)	2702	23359	0.523	0.0162	1.7e-229	228.77	1.69	1.63	1.74	Trait PheWAS	phenome-wide
MGI	insomnia	Respiratory failure (509.1)	1344	14867	0.632	0.0218	7.4e-185	184.131	1.88	1.8	1.96	Trait PheWAS	phenome-wide
MGI	insomnia	Respiratory insufficiency (509.2)	829	9146	0.643	0.0277	1.5e-119	118.824	1.9	1.8	2.01	Trait PheWAS	phenome-wide
MGI	insomnia	Pulmonary insufficiency or respiratory failure following trauma and surgery (509.3)	1217	12935	0.468	0.0241	3.89e-84	83.41	1.6	1.52	1.67	Trait PheWAS	phenome-wide
MGI	insomnia	Dependence on respirator [Ventilator] or supplemental oxygen (509.8)	1023	13432	0.668	0.0246	4.32e-163	162.365	1.95	1.86	2.05	Trait PheWAS	phenome-wide
MGI	insomnia	Other diseases of lung (510)	3987	28348	0.412	0.0137	1.39e-198	197.856	1.51	1.47	1.55	Trait PheWAS	phenome-wide
MGI	insomnia	Lung transplant (510.2)	109	1353	0.752	0.0749	1.06e-23	22.974	2.12	1.83	2.46	Trait PheWAS	phenome-wide
MGI	insomnia	Other symptoms of respiratory system (512)	13153	24018	0.7	0.0121	0	733.124	2.01	1.97	2.06	Trait PheWAS	phenome-wide
MGI	insomnia	Wheezing (512.1)	966	11399	0.985	0.027	1.3e-292	291.885	2.68	2.54	2.82	Trait PheWAS	phenome-wide
MGI	insomnia	Painful respiration (512.2)	1687	18094	0.928	0.0207	0	436.86	2.53	2.43	2.64	Trait PheWAS	phenome-wide
MGI	insomnia	Abnormal chest sounds (512.3)	203	2389	0.989	0.0593	2.01e-62	61.697	2.69	2.39	3.02	Trait PheWAS	phenome-wide
MGI	insomnia	Shortness of breath (512.7)	6902	23949	0.801	0.0135	0	763.151	2.23	2.17	2.29	Trait PheWAS	phenome-wide
MGI	insomnia	Cough (512.8)	6803	24013	0.816	0.0134	0	801.216	2.26	2.2	2.32	Trait PheWAS	phenome-wide
MGI	insomnia	Other dyspnea (512.9)	7073	23969	0.829	0.0134	0	828.894	2.29	2.23	2.35	Trait PheWAS	phenome-wide
MGI	insomnia	Respiratory abnormalities (513)	8740	28410	0.626	0.0112	0	678.066	1.87	1.83	1.91	Trait PheWAS	phenome-wide
MGI	insomnia	Hypoventilation (513.3)	462	7065	1.03	0.0381	9.79e-161	160.009	2.8	2.6	3.01	Trait PheWAS	phenome-wide
MGI	insomnia	Apnea (513.31)	199	3761	1.2	0.0619	8.13e-84	83.09	3.32	2.95	3.76	Trait PheWAS	phenome-wide
MGI	insomnia	Orthopnea (513.32)	147	1721	1.05	0.0699	6.41e-51	50.193	2.85	2.49	3.28	Trait PheWAS	phenome-wide
MGI	insomnia	Hyperventilation (513.4)	364	4237	0.751	0.0432	8.28e-68	67.082	2.12	1.95	2.31	Trait PheWAS	phenome-wide
MGI	insomnia	Disorders of diaphragm (513.8)	179	2079	0.803	0.0632	5.45e-37	36.264	2.23	1.97	2.53	Trait PheWAS	phenome-wide
MGI	insomnia	Abnormal findings examination of lungs (514)	4096	27237	0.333	0.014	1.4e-125	124.853	1.4	1.36	1.43	Trait PheWAS	phenome-wide
MGI	insomnia	Abnormal results of function study of pulmonary system (514.1)	164	2018	0.64	0.0601	1.79e-26	25.747	1.9	1.68	2.13	Trait PheWAS	phenome-wide
MGI	insomnia	Solitary pulmonary nodule (514.2)	2268	21123	0.296	0.0183	7.59e-59	58.12	1.34	1.3	1.39	Trait PheWAS	phenome-wide
MGI	insomnia	Abnormal sputum (516)	538	5652	0.519	0.0342	4.2e-52	51.376	1.68	1.57	1.8	Trait PheWAS	phenome-wide
MGI	insomnia	Hemoptysis (516.1)	438	4705	0.498	0.0379	1.63e-39	38.787	1.65	1.53	1.77	Trait PheWAS	phenome-wide
MGI	insomnia	Other diseases of respiratory system, not elsewhere classified (519)	4780	31249	0.414	0.0128	4.96e-228	227.304	1.51	1.48	1.55	Trait PheWAS	phenome-wide
MGI	insomnia	Tracheostomy complications (519.1)	173	1681	0.415	0.0638	7.49e-11	10.126	1.51	1.33	1.71	Trait PheWAS	phenome-wide
MGI	insomnia	Respiratory complications (519.2)	323	3463	0.47	0.0471	1.89e-23	22.723	1.6	1.46	1.75	Trait PheWAS	phenome-wide
MGI	insomnia	Other diseases of respiratory system, NEC (519.8)	1167	12464	0.506	0.0238	4.6e-100	99.337	1.66	1.58	1.74	Trait PheWAS	phenome-wide
MGI	insomnia	Symptoms involving respiratory system and other chest symptoms (519.9)	3524	27279	0.411	0.0146	3.44e-175	174.464	1.51	1.47	1.55	Trait PheWAS	phenome-wide
MGI	insomnia	Diseases of hard tissues of teeth (521)	693	7108	0.303	0.0334	1.43e-19	18.843	1.35	1.27	1.44	Trait PheWAS	phenome-wide
MGI	insomnia	Dental caries (521.1)	644	6616	0.3	0.0346	4.51e-18	17.346	1.35	1.26	1.44	Trait PheWAS	phenome-wide
MGI	insomnia	Diseases of pulp and periapical tissues (522)	391	4263	0.557	0.0406	8.07e-43	42.093	1.75	1.61	1.89	Trait PheWAS	phenome-wide
MGI	insomnia	Periapical abscess (522.5)	337	3648	0.585	0.0435	3.03e-41	40.519	1.8	1.65	1.95	Trait PheWAS	phenome-wide
MGI	insomnia	Gingival and periodontal diseases (523)	536	5703	0.387	0.0357	1.98e-27	26.703	1.47	1.37	1.58	Trait PheWAS	phenome-wide
MGI	insomnia	Gingivitis (523.1)	109	1138	0.439	0.0781	1.86e-08	7.73	1.55	1.33	1.81	Trait PheWAS	phenome-wide
MGI	insomnia	Periodontitis (acute or chronic) (523.3)	273	2877	0.428	0.0492	3.32e-18	17.478	1.53	1.39	1.69	Trait PheWAS	phenome-wide
MGI	insomnia	Acute periodontitis (523.31)	242	2452	0.467	0.0527	7.7e-19	18.114	1.59	1.44	1.77	Trait PheWAS	phenome-wide
MGI	insomnia	Other diseases of the teeth and supporting structures (525)	784	8384	0.395	0.03	1.27e-39	38.897	1.48	1.4	1.57	Trait PheWAS	phenome-wide
MGI	insomnia	Loss of teeth or edentulism (525.1)	286	3015	0.25	0.0535	2.87e-06	5.542	1.28	1.15	1.42	Trait PheWAS	phenome-wide
MGI	insomnia	Diseases of the jaws (526)	2045	21496	0.363	0.0189	3.71e-82	81.431	1.44	1.38	1.49	Trait PheWAS	phenome-wide
MGI	insomnia	Temporomandibular joint disorders (526.4)	1135	12353	0.406	0.0246	2.81e-61	60.552	1.5	1.43	1.58	Trait PheWAS	phenome-wide
MGI	insomnia	Temporomandibular joint disorder, unspecified (526.41)	901	9784	0.403	0.0277	6.37e-48	47.196	1.5	1.42	1.58	Trait PheWAS	phenome-wide
MGI	insomnia	Arthralgia/ankylosis of temporomandibular joint (526.42)	564	6197	0.381	0.0361	4.19e-26	25.378	1.46	1.36	1.57	Trait PheWAS	phenome-wide
MGI	insomnia	Jaw disease NOS (526.9)	402	3824	0.265	0.0455	5.81e-09	8.236	1.3	1.19	1.42	Trait PheWAS	phenome-wide
MGI	insomnia	Diseases of the salivary glands (527)	1334	13908	0.324	0.0235	1.87e-43	42.729	1.38	1.32	1.45	Trait PheWAS	phenome-wide
MGI	insomnia	Sialoadenitis (527.2)	291	3129	0.327	0.0494	3.51e-11	10.455	1.39	1.26	1.53	Trait PheWAS	phenome-wide
MGI	insomnia	Disturbance of salivary secretion (527.7)	694	7327	0.396	0.0312	5.97e-37	36.224	1.49	1.4	1.58	Trait PheWAS	phenome-wide
MGI	insomnia	Diseases of the oral soft tissues, excluding lesions specific for gingiva and tongue (528)	2058	20777	0.382	0.0184	1.73e-95	94.762	1.47	1.41	1.52	Trait PheWAS	phenome-wide
MGI	insomnia	Stomatitis and mucositis (528.1)	545	5316	0.553	0.0345	9.73e-58	57.012	1.74	1.62	1.86	Trait PheWAS	phenome-wide
MGI	insomnia	Stomatitis and mucositis (ulcerative) (528.11)	171	1702	0.555	0.0623	5.66e-19	18.247	1.74	1.54	1.97	Trait PheWAS	phenome-wide
MGI	insomnia	Oral aphthae (528.12)	172	1739	0.663	0.0613	2.92e-27	26.535	1.94	1.72	2.19	Trait PheWAS	phenome-wide
MGI	insomnia	Cellulitis and abscess of oral soft tissues (528.3)	190	1831	0.395	0.0606	7.11e-11	10.148	1.48	1.32	1.67	Trait PheWAS	phenome-wide
MGI	insomnia	Diseases of lips (528.5)	352	3650	0.423	0.0432	1.34e-22	21.872	1.53	1.4	1.66	Trait PheWAS	phenome-wide
MGI	insomnia	Diseases and other conditions of the tongue (529)	521	5355	0.393	0.0363	2.37e-27	26.625	1.48	1.38	1.59	Trait PheWAS	phenome-wide
MGI	insomnia	Glossitis (529.1)	98	1015	0.427	0.0816	1.6e-07	6.795	1.53	1.3	1.8	Trait PheWAS	phenome-wide
MGI	insomnia	Glossodynia (529.6)	133	1277	0.504	0.0704	8.18e-13	12.087	1.66	1.44	1.9	Trait PheWAS	phenome-wide
MGI	insomnia	Diseases of esophagus (530)	12354	23424	0.488	0.0114	0	400.408	1.63	1.59	1.67	Trait PheWAS	phenome-wide
MGI	insomnia	Esophagitis, GERD and related diseases (530.1)	11930	23424	0.496	0.0114	0	409.069	1.64	1.61	1.68	Trait PheWAS	phenome-wide
MGI	insomnia	GERD (530.11)	11597	23422	0.498	0.0115	0	408.772	1.65	1.61	1.68	Trait PheWAS	phenome-wide
MGI	insomnia	Ulcer of esophagus (530.12)	291	3203	0.712	0.049	6.66e-48	47.176	2.04	1.85	2.24	Trait PheWAS	phenome-wide
MGI	insomnia	Barrett's esophagus (530.13)	511	5997	0.531	0.0387	9.31e-43	42.031	1.7	1.57	1.83	Trait PheWAS	phenome-wide
MGI	insomnia	Reflux esophagitis (530.14)	1317	14370	0.727	0.0225	7.24e-229	228.14	2.07	1.98	2.16	Trait PheWAS	phenome-wide
MGI	insomnia	Eosinophilic esophagitis (530.15)	171	1852	0.469	0.0696	1.61e-11	10.794	1.6	1.39	1.83	Trait PheWAS	phenome-wide
MGI	insomnia	Esophageal bleeding (varices/hemorrhage) (530.2)	485	5178	0.64	0.0389	8.95e-61	60.048	1.9	1.76	2.05	Trait PheWAS	phenome-wide
MGI	insomnia	Stricture and stenosis of esophagus (530.3)	683	7305	0.507	0.0339	1.16e-50	49.936	1.66	1.55	1.77	Trait PheWAS	phenome-wide
MGI	insomnia	Disorders of esophageal motility (530.5)	407	4474	0.658	0.0407	7.04e-59	58.153	1.93	1.78	2.09	Trait PheWAS	phenome-wide
MGI	insomnia	Gastroesophageal laceration-hemorrhage syndrome (530.7)	62	665	0.625	0.103	1.55e-09	8.808	1.87	1.52	2.28	Trait PheWAS	phenome-wide
MGI	insomnia	Heartburn (530.9)	1097	12401	0.668	0.0248	2e-159	158.698	1.95	1.86	2.05	Trait PheWAS	phenome-wide
MGI	insomnia	Peptic ulcer (excl. esophageal) (531)	1512	16139	0.412	0.0208	2.71e-87	86.567	1.51	1.45	1.57	Trait PheWAS	phenome-wide
MGI	insomnia	Hemorrhage from gastrointestinal ulcer (531.1)	280	2943	0.456	0.0482	3.41e-21	20.467	1.58	1.43	1.73	Trait PheWAS	phenome-wide
MGI	insomnia	Gastric ulcer (531.2)	872	9367	0.429	0.0272	4.15e-56	55.382	1.54	1.46	1.62	Trait PheWAS	phenome-wide
MGI	insomnia	Duodenal ulcer (531.3)	338	3541	0.391	0.0448	2.28e-18	17.643	1.48	1.35	1.61	Trait PheWAS	phenome-wide
MGI	insomnia	Peptic ulcer, site unspecified (531.4)	589	6288	0.523	0.0322	2.51e-59	58.6	1.69	1.58	1.8	Trait PheWAS	phenome-wide
MGI	insomnia	Gastrojejunal ulcer (531.5)	109	1212	0.456	0.0763	2.32e-09	8.635	1.58	1.36	1.83	Trait PheWAS	phenome-wide
MGI	insomnia	Dysphagia (532)	4128	22424	0.575	0.0151	1.23E-319	318.91	1.78	1.73	1.83	Trait PheWAS	phenome-wide
MGI	insomnia	Gastritis and duodenitis (535)	2028	21855	0.518	0.018	7.05e-182	181.152	1.68	1.62	1.74	Trait PheWAS	phenome-wide
MGI	insomnia	Acute gastritis (535.1)	858	9309	0.519	0.0277	3.24e-78	77.49	1.68	1.59	1.77	Trait PheWAS	phenome-wide
MGI	insomnia	Atrophic gastritis (535.2)	244	2774	0.536	0.0518	3.84e-25	24.415	1.71	1.54	1.89	Trait PheWAS	phenome-wide
MGI	insomnia	Duodenitis (535.6)	245	2595	0.519	0.052	1.84e-23	22.734	1.68	1.52	1.86	Trait PheWAS	phenome-wide
MGI	insomnia	Other specified gastritis (535.8)	447	5024	0.627	0.0374	4.61e-63	62.336	1.87	1.74	2.02	Trait PheWAS	phenome-wide
MGI	insomnia	Gastritis and duodenitis, NOS (535.9)	915	10010	0.547	0.0264	4.28e-95	94.369	1.73	1.64	1.82	Trait PheWAS	phenome-wide
MGI	insomnia	Disorders of function of stomach (536)	2140	22225	0.561	0.0174	1.53e-228	227.815	1.75	1.69	1.81	Trait PheWAS	phenome-wide
MGI	insomnia	Gastroparesis (536.3)	501	5449	0.599	0.0354	3.15e-64	63.502	1.82	1.7	1.95	Trait PheWAS	phenome-wide
MGI	insomnia	Complications of gastrostomy, colostomy and enterostomy (536.7)	320	3247	0.508	0.0456	8.94e-29	28.049	1.66	1.52	1.82	Trait PheWAS	phenome-wide
MGI	insomnia	Dyspepsia and other specified disorders of function of stomach (536.8)	1587	16898	0.585	0.02	1.62e-188	187.79	1.79	1.73	1.87	Trait PheWAS	phenome-wide
MGI	insomnia	Other disorders of stomach and duodenum (537)	2304	23925	0.564	0.0168	7.85e-248	247.105	1.76	1.7	1.82	Trait PheWAS	phenome-wide
MGI	insomnia	Lesions of stomach and duodenum (537.1)	107	1314	0.499	0.0755	3.89e-11	10.41	1.65	1.42	1.91	Trait PheWAS	phenome-wide
MGI	insomnia	Bariatric surgery (539)	844	12197	0.518	0.0265	2.87e-85	84.541	1.68	1.59	1.77	Trait PheWAS	phenome-wide
MGI	insomnia	Appendiceal conditions (540)	381	3975	0.344	0.0424	5.33e-16	15.274	1.41	1.3	1.53	Trait PheWAS	phenome-wide
MGI	insomnia	Appendicitis (540.1)	326	3390	0.374	0.0458	3.21e-16	15.493	1.45	1.33	1.59	Trait PheWAS	phenome-wide
MGI	insomnia	Acute appendicitis (540.11)	267	2833	0.329	0.0509	1.08e-10	9.966	1.39	1.26	1.53	Trait PheWAS	phenome-wide
MGI	insomnia	Abdominal hernia (550)	4901	30170	0.319	0.0131	6.8e-130	129.168	1.38	1.34	1.41	Trait PheWAS	phenome-wide
MGI	insomnia	Inguinal hernia (550.1)	1350	12548	0.283	0.0251	1.42e-29	28.847	1.33	1.26	1.39	Trait PheWAS	phenome-wide
MGI	insomnia	Diaphragmatic hernia (550.2)	1978	20353	0.373	0.0186	5.01e-89	88.3	1.45	1.4	1.51	Trait PheWAS	phenome-wide
MGI	insomnia	Umbilical hernia (550.4)	898	10210	0.402	0.0281	1.7e-46	45.771	1.49	1.41	1.58	Trait PheWAS	phenome-wide
MGI	insomnia	Ventral hernia (550.5)	1583	17351	0.317	0.0217	1.76e-48	47.754	1.37	1.32	1.43	Trait PheWAS	phenome-wide
MGI	insomnia	Incisional hernia (550.6)	911	10295	0.374	0.0277	2e-41	40.699	1.45	1.38	1.53	Trait PheWAS	phenome-wide
MGI	insomnia	Inflammatory bowel disease and other gastroenteritis and colitis (555)	1220	12564	0.543	0.0264	4.66e-94	93.331	1.72	1.63	1.81	Trait PheWAS	phenome-wide
MGI	insomnia	Regional enteritis (555.1)	744	7566	0.602	0.0336	6.11e-72	71.214	1.83	1.71	1.95	Trait PheWAS	phenome-wide
MGI	insomnia	Ulcerative colitis (555.2)	739	7694	0.531	0.0343	3.79e-54	53.422	1.7	1.59	1.82	Trait PheWAS	phenome-wide
MGI	insomnia	Ulcerative colitis (chronic) (555.21)	435	4466	0.579	0.0437	5e-40	39.301	1.78	1.64	1.94	Trait PheWAS	phenome-wide
MGI	insomnia	Ulceration of the lower GI tract (556)	455	5076	0.718	0.0397	4.08e-73	72.39	2.05	1.9	2.22	Trait PheWAS	phenome-wide
MGI	insomnia	Ulceration of intestine (556.1)	397	4432	0.73	0.0425	4.42e-66	65.354	2.07	1.91	2.25	Trait PheWAS	phenome-wide
MGI	insomnia	Angiodysplasia of intestine (without mention of hemorrhage) (556.11)	142	1624	0.76	0.0709	8.56e-27	26.068	2.14	1.86	2.46	Trait PheWAS	phenome-wide
MGI	insomnia	Intestinal malabsorption (non-celiac) (557)	1173	13867	0.747	0.0244	3.15e-205	204.502	2.11	2.01	2.21	Trait PheWAS	phenome-wide
MGI	insomnia	Celiac disease (557.1)	334	3411	0.516	0.0496	2.18e-25	24.661	1.68	1.52	1.84	Trait PheWAS	phenome-wide
MGI	insomnia	Noninfectious gastroenteritis (558)	2606	21850	0.727	0.0174	0	383.043	2.07	2	2.14	Trait PheWAS	phenome-wide
MGI	insomnia	Ileostomy status (559)	767	7757	0.485	0.0353	5.36e-43	42.271	1.62	1.51	1.74	Trait PheWAS	phenome-wide
MGI	insomnia	Intestinal obstruction without mention of hernia (560)	2306	20252	0.599	0.0191	2.03e-216	215.693	1.82	1.75	1.89	Trait PheWAS	phenome-wide
MGI	insomnia	Paralytic ileus (560.1)	1253	12582	0.583	0.0256	1.53e-114	113.814	1.79	1.7	1.88	Trait PheWAS	phenome-wide
MGI	insomnia	Impaction of intestine (560.2)	296	3140	0.796	0.0484	7.33e-61	60.135	2.22	2.02	2.44	Trait PheWAS	phenome-wide
MGI	insomnia	Peritoneal or intestinal adhesions (560.3)	208	2130	0.655	0.06	9.64e-28	27.016	1.93	1.71	2.16	Trait PheWAS	phenome-wide
MGI	insomnia	Other intestinal obstruction (560.4)	1269	13147	0.614	0.0249	1.33e-134	133.876	1.85	1.76	1.94	Trait PheWAS	phenome-wide
MGI	insomnia	Symptoms involving digestive system (561)	1960	17998	0.716	0.0195	1.81e-293	292.742	2.05	1.97	2.13	Trait PheWAS	phenome-wide
MGI	insomnia	Diverticulosis and diverticulitis (562)	4443	18847	0.672	0.0156	0	402.845	1.96	1.9	2.02	Trait PheWAS	phenome-wide
MGI	insomnia	Diverticulosis (562.1)	4404	18808	0.673	0.0157	0	401.448	1.96	1.9	2.02	Trait PheWAS	phenome-wide
MGI	insomnia	Diverticulitis (562.2)	1153	12100	0.643	0.0256	1.52e-139	138.817	1.9	1.81	2	Trait PheWAS	phenome-wide
MGI	insomnia	Functional digestive disorders (564)	8547	23683	0.638	0.0124	0	573.961	1.89	1.85	1.94	Trait PheWAS	phenome-wide
MGI	insomnia	Irritable Bowel Syndrome (564.1)	2589	18582	0.705	0.0178	0	342.804	2.02	1.96	2.1	Trait PheWAS	phenome-wide
MGI	insomnia	Personal history of diseases of digestive system (564.9)	2257	21153	0.649	0.0188	6.47e-262	261.189	1.91	1.84	1.99	Trait PheWAS	phenome-wide
MGI	insomnia	Anal and rectal conditions (565)	2534	24600	0.49	0.0169	1.02e-185	184.991	1.63	1.58	1.69	Trait PheWAS	phenome-wide
MGI	insomnia	Anal and rectal polyp (565.1)	926	9845	0.516	0.027	1.28e-81	80.892	1.68	1.59	1.77	Trait PheWAS	phenome-wide
MGI	insomnia	Peritonitis and retroperitoneal infections (567)	1051	10791	0.489	0.0261	1.84e-78	77.736	1.63	1.55	1.72	Trait PheWAS	phenome-wide
MGI	insomnia	Other disorders of peritoneum (568)	1292	13556	0.341	0.0253	1.55e-41	40.809	1.41	1.34	1.48	Trait PheWAS	phenome-wide
MGI	insomnia	Peritoneal adhesions (postoperative) (postinfection) (568.1)	941	9914	0.264	0.0309	1.35e-17	16.87	1.3	1.22	1.38	Trait PheWAS	phenome-wide
MGI	insomnia	Other disorders of intestine (569)	5881	28484	0.475	0.0122	0	329.023	1.61	1.57	1.65	Trait PheWAS	phenome-wide
MGI	insomnia	Toxic gastroenteritis and colitis (569.1)	257	2560	0.649	0.051	3.7e-37	36.432	1.91	1.73	2.11	Trait PheWAS	phenome-wide
MGI	insomnia	Gastrointestinal complications (569.2)	1027	11090	0.486	0.0263	3.8e-76	75.42	1.63	1.54	1.71	Trait PheWAS	phenome-wide
MGI	insomnia	Chronic liver disease and cirrhosis (571)	3227	26207	0.512	0.0152	6.22e-250	249.206	1.67	1.62	1.72	Trait PheWAS	phenome-wide
MGI	insomnia	Other chronic nonalcoholic liver disease (571.5)	3034	25910	0.514	0.0155	2.63e-240	239.581	1.67	1.62	1.72	Trait PheWAS	phenome-wide
MGI	insomnia	Cirrhosis of liver without mention of alcohol (571.51)	763	7951	0.531	0.0301	7.99e-70	69.097	1.7	1.6	1.8	Trait PheWAS	phenome-wide
MGI	insomnia	Primary biliary cirrhosis (571.6)	137	1425	0.508	0.0721	1.9e-12	11.721	1.66	1.44	1.91	Trait PheWAS	phenome-wide
MGI	insomnia	Liver abscess and sequelae of chronic liver disease (571.8)	717	7420	0.526	0.0312	6.09e-64	63.215	1.69	1.59	1.8	Trait PheWAS	phenome-wide
MGI	insomnia	Portal hypertension (571.81)	433	4465	0.52	0.0402	3.84e-38	37.416	1.68	1.55	1.82	Trait PheWAS	phenome-wide
MGI	insomnia	Ascites (non malignant) (572)	1764	18093	0.424	0.0207	4.11e-93	92.386	1.53	1.47	1.59	Trait PheWAS	phenome-wide
MGI	insomnia	Other disorders of liver (573)	4051	27139	0.466	0.0141	1.85e-238	237.732	1.59	1.55	1.64	Trait PheWAS	phenome-wide
MGI	insomnia	Chronic passive congestion of liver (573.1)	96	1079	0.932	0.0864	3.96e-27	26.402	2.54	2.15	3.01	Trait PheWAS	phenome-wide
MGI	insomnia	Liver replaced by transplant (573.2)	217	2274	0.651	0.0556	1.12e-31	30.951	1.92	1.72	2.14	Trait PheWAS	phenome-wide
MGI	insomnia	Hepatomegaly (573.3)	354	3705	0.422	0.0463	7.08e-20	19.15	1.53	1.39	1.67	Trait PheWAS	phenome-wide
MGI	insomnia	Acute and subacute necrosis of liver (573.4)	245	2503	0.675	0.0524	5.61e-38	37.251	1.96	1.77	2.18	Trait PheWAS	phenome-wide
MGI	insomnia	Jaundice (not of newborn) (573.5)	759	7473	0.503	0.031	2.64e-59	58.578	1.65	1.56	1.76	Trait PheWAS	phenome-wide
MGI	insomnia	Nonspecific elevation of levels of transaminase or lactic acid dehydrogenase [LDH] (573.6)	1962	21147	0.609	0.0185	8.68e-239	238.061	1.84	1.77	1.91	Trait PheWAS	phenome-wide
MGI	insomnia	Abnormal results of function study of liver (573.7)	2156	22138	0.627	0.0176	2.09e-278	277.68	1.87	1.81	1.94	Trait PheWAS	phenome-wide
MGI	insomnia	Abnormal serum enzyme levels (573.9)	3358	27382	0.583	0.0147	0	344.897	1.79	1.74	1.84	Trait PheWAS	phenome-wide
MGI	insomnia	Cholelithiasis and cholecystitis (574)	2338	24526	0.37	0.0172	2.19e-102	101.66	1.45	1.4	1.5	Trait PheWAS	phenome-wide
MGI	insomnia	Cholelithiasis (574.1)	2133	22974	0.374	0.0179	1.45e-96	95.84	1.45	1.4	1.51	Trait PheWAS	phenome-wide
MGI	insomnia	Cholelithiasis with acute cholecystitis (574.11)	243	2676	0.412	0.0521	2.69e-15	14.57	1.51	1.36	1.67	Trait PheWAS	phenome-wide
MGI	insomnia	Cholelithiasis with other cholecystitis (574.12)	400	4378	0.369	0.0415	5.44e-19	18.264	1.45	1.33	1.57	Trait PheWAS	phenome-wide
MGI	insomnia	Calculus of bile duct (574.2)	636	6825	0.453	0.0322	5.17e-45	44.286	1.57	1.48	1.67	Trait PheWAS	phenome-wide
MGI	insomnia	Cholecystitis without cholelithiasis (574.3)	600	6429	0.418	0.0333	5.56e-36	35.255	1.52	1.42	1.62	Trait PheWAS	phenome-wide
MGI	insomnia	Other biliary tract disease (575)	1722	17877	0.38	0.02	2.25e-80	79.647	1.46	1.41	1.52	Trait PheWAS	phenome-wide
MGI	insomnia	Cholangitis (575.1)	290	2736	0.429	0.0501	1.11e-17	16.954	1.54	1.39	1.69	Trait PheWAS	phenome-wide
MGI	insomnia	Obstruction of bile duct (575.2)	497	4800	0.318	0.0386	1.67e-16	15.778	1.37	1.27	1.48	Trait PheWAS	phenome-wide
MGI	insomnia	Cholesterolosis of gallbladder (575.6)	159	1646	0.339	0.0668	3.97e-07	6.401	1.4	1.23	1.6	Trait PheWAS	phenome-wide
MGI	insomnia	Other disorders of gallbladder (575.7)	693	7472	0.409	0.0308	3.14e-40	39.503	1.51	1.42	1.6	Trait PheWAS	phenome-wide
MGI	insomnia	Other disorders of biliary tract (575.8)	902	9030	0.407	0.0276	2.24e-49	48.649	1.5	1.42	1.59	Trait PheWAS	phenome-wide
MGI	insomnia	Nonspecific abnormal findings on radiological and other examination of biliary tract (575.9)	201	2045	0.468	0.0572	2.96e-16	15.528	1.6	1.43	1.79	Trait PheWAS	phenome-wide
MGI	insomnia	Diseases of pancreas (577)	1676	17203	0.294	0.0206	4.9e-46	45.31	1.34	1.29	1.4	Trait PheWAS	phenome-wide
MGI	insomnia	Acute pancreatitis (577.1)	889	9391	0.365	0.0276	5.54e-40	39.256	1.44	1.36	1.52	Trait PheWAS	phenome-wide
MGI	insomnia	Chronic pancreatitis (577.2)	367	3858	0.321	0.0436	1.81e-13	12.741	1.38	1.26	1.5	Trait PheWAS	phenome-wide
MGI	insomnia	Cyst and pseudocyst of pancreas (577.3)	441	4347	0.224	0.0405	3.25e-08	7.488	1.25	1.15	1.35	Trait PheWAS	phenome-wide
MGI	insomnia	Gastrointestinal hemorrhage (578)	3321	29744	0.569	0.0144	0	340.515	1.77	1.72	1.82	Trait PheWAS	phenome-wide
MGI	insomnia	Hematemesis (578.1)	376	3814	0.659	0.0418	5.3e-56	55.276	1.93	1.78	2.1	Trait PheWAS	phenome-wide
MGI	insomnia	Blood in stool (578.2)	1998	21087	0.594	0.018	5.16e-238	237.287	1.81	1.75	1.88	Trait PheWAS	phenome-wide
MGI	insomnia	Hemorrhage of rectum and anus (578.8)	1605	17420	0.6	0.0202	9.38e-195	194.028	1.82	1.75	1.9	Trait PheWAS	phenome-wide
MGI	insomnia	Hemorrhage of gastrointestinal tract (578.9)	1116	12043	0.583	0.0241	1.01e-128	127.996	1.79	1.71	1.88	Trait PheWAS	phenome-wide
MGI	insomnia	Other symptoms involving abdomen and pelvis (579)	3331	27491	0.441	0.0151	5.66e-187	186.247	1.55	1.51	1.6	Trait PheWAS	phenome-wide
MGI	insomnia	Splenomegaly (579.2)	535	5771	0.583	0.0353	2.25e-61	60.649	1.79	1.67	1.92	Trait PheWAS	phenome-wide
MGI	insomnia	Nonspecific abnormal findings in stool contents (579.8)	1011	10929	0.637	0.0251	4.05e-142	141.393	1.89	1.8	1.99	Trait PheWAS	phenome-wide
MGI	insomnia	Nephritis; nephrosis; renal sclerosis (580)	1297	12333	0.488	0.0237	1.95e-94	93.71	1.63	1.55	1.71	Trait PheWAS	phenome-wide
MGI	insomnia	Glomerulonephritis (580.1)	285	3131	0.558	0.0484	1.06e-30	29.973	1.75	1.59	1.92	Trait PheWAS	phenome-wide
MGI	insomnia	Proliferative glomerulonephritis (580.11)	112	1125	0.442	0.0838	1.32e-07	6.881	1.56	1.32	1.83	Trait PheWAS	phenome-wide
MGI	insomnia	Non-proliferative glomerulonephritis (580.12)	79	892	0.491	0.0967	3.72e-07	6.429	1.63	1.35	1.97	Trait PheWAS	phenome-wide
MGI	insomnia	Acute glomerulonephritis, NOS (580.13)	45	486	0.715	0.118	1.55e-09	8.809	2.04	1.62	2.59	Trait PheWAS	phenome-wide
MGI	insomnia	Chronic glomerulonephritis, NOS (580.14)	193	2189	0.526	0.0584	2.17e-19	18.664	1.69	1.51	1.9	Trait PheWAS	phenome-wide
MGI	insomnia	Nephrotic syndrome without mention of glomerulonephritis (580.2)	156	1725	0.536	0.0671	1.31e-15	14.882	1.71	1.5	1.95	Trait PheWAS	phenome-wide
MGI	insomnia	Nephritis and nephropathy without mention of glomerulonephritis (580.3)	1009	9496	0.522	0.0267	4.39e-85	84.358	1.69	1.6	1.78	Trait PheWAS	phenome-wide
MGI	insomnia	Nephritis and nephropathy in diseases classified elsewhere (580.31)	628	5666	0.546	0.0341	7.87e-58	57.104	1.73	1.61	1.84	Trait PheWAS	phenome-wide
MGI	insomnia	Nephritis and nephropathy with pathological lesion (580.32)	498	5231	0.515	0.0371	8.31e-44	43.08	1.67	1.56	1.8	Trait PheWAS	phenome-wide
MGI	insomnia	Renal sclerosis, NOS (580.4)	261	2693	0.305	0.0551	3.14e-08	7.503	1.36	1.21	1.51	Trait PheWAS	phenome-wide
MGI	insomnia	Renal failure (585)	5244	26157	0.429	0.0133	2.49e-227	226.604	1.54	1.5	1.58	Trait PheWAS	phenome-wide
MGI	insomnia	Acute renal failure (585.1)	3019	21732	0.547	0.0158	6.58e-263	262.182	1.73	1.68	1.78	Trait PheWAS	phenome-wide
MGI	insomnia	Renal failure NOS (585.2)	589	6446	0.587	0.0334	2.44e-69	68.613	1.8	1.68	1.92	Trait PheWAS	phenome-wide
MGI	insomnia	Chronic renal failure [CKD] (585.3)	3839	23597	0.411	0.015	6.94e-165	164.158	1.51	1.46	1.55	Trait PheWAS	phenome-wide
MGI	insomnia	Renal dialysis (585.31)	533	5823	0.497	0.036	2.42e-43	42.617	1.64	1.53	1.76	Trait PheWAS	phenome-wide
MGI	insomnia	End stage renal disease (585.32)	723	7727	0.462	0.0313	2.44e-49	48.612	1.59	1.49	1.69	Trait PheWAS	phenome-wide
MGI	insomnia	Chronic Kidney Disease, Stage III (585.33)	2143	16774	0.503	0.0188	1.42e-158	157.847	1.65	1.59	1.72	Trait PheWAS	phenome-wide
MGI	insomnia	Chronic Kidney Disease, Stage IV (585.34)	672	7247	0.5	0.032	4.19e-55	54.378	1.65	1.55	1.75	Trait PheWAS	phenome-wide
MGI	insomnia	Chronic kidney disease, Stage I or II (585.4)	828	8844	0.557	0.0283	1.95e-86	85.71	1.75	1.65	1.85	Trait PheWAS	phenome-wide
MGI	insomnia	Other disorders of the kidney and ureters (586)	5636	27854	0.362	0.013	1.12e-169	168.949	1.44	1.4	1.47	Trait PheWAS	phenome-wide
MGI	insomnia	Anatomical abnormatilies of kidney and ureters (586.1)	280	2816	0.335	0.0535	4.01e-10	9.397	1.4	1.26	1.55	Trait PheWAS	phenome-wide
MGI	insomnia	Cyst of kidney, acquired (586.2)	1001	10093	0.415	0.0272	2.04e-52	51.69	1.51	1.44	1.6	Trait PheWAS	phenome-wide
MGI	insomnia	Vascular disorders of kidney/hypertrophy (586.3)	137	1471	0.497	0.0713	3.03e-12	11.518	1.64	1.43	1.89	Trait PheWAS	phenome-wide
MGI	insomnia	Stricture/obstruction of ureter (586.4)	1397	13613	0.24	0.0261	2.91e-20	19.537	1.27	1.21	1.34	Trait PheWAS	phenome-wide
MGI	insomnia	Kidney replaced by transpant (587)	618	6396	0.413	0.0352	7.62e-32	31.118	1.51	1.41	1.62	Trait PheWAS	phenome-wide
MGI	insomnia	Disorders resulting from impaired renal function (588)	676	7368	0.548	0.0313	1.58e-68	67.802	1.73	1.63	1.84	Trait PheWAS	phenome-wide
MGI	insomnia	Renal osteodystrophy (588.1)	213	2276	0.472	0.058	3.8e-16	15.421	1.6	1.43	1.8	Trait PheWAS	phenome-wide
MGI	insomnia	Secondary hyperparathyroidism (of renal origin) (588.2)	509	5713	0.542	0.0358	9.51e-52	51.022	1.72	1.6	1.84	Trait PheWAS	phenome-wide
MGI	insomnia	Abnormal results of function study of kidney (589)	720	7771	0.497	0.0308	2.11e-58	57.675	1.64	1.55	1.75	Trait PheWAS	phenome-wide
MGI	insomnia	Pyelonephritis (590)	1097	11721	0.562	0.0251	3.7e-111	110.432	1.75	1.67	1.84	Trait PheWAS	phenome-wide
MGI	insomnia	Urinary tract infection (591)	7613	26051	0.438	0.0118	2.26e-302	301.646	1.55	1.51	1.59	Trait PheWAS	phenome-wide
MGI	insomnia	Cystitis and urethritis (592)	2304	19719	0.547	0.0177	3.69e-210	209.432	1.73	1.67	1.79	Trait PheWAS	phenome-wide
MGI	insomnia	Cystitis (592.1)	2183	19002	0.55	0.0181	6.57e-203	202.183	1.73	1.67	1.8	Trait PheWAS	phenome-wide
MGI	insomnia	Acute cystitis (592.11)	1356	13416	0.607	0.0221	2.5e-166	165.602	1.83	1.76	1.92	Trait PheWAS	phenome-wide
MGI	insomnia	Chronic cystitis (592.12)	177	1903	0.527	0.0613	7.55e-18	17.122	1.69	1.5	1.91	Trait PheWAS	phenome-wide
MGI	insomnia	Chronic interstitial cystitis (592.13)	343	3606	0.413	0.0468	1.1e-18	17.957	1.51	1.38	1.66	Trait PheWAS	phenome-wide
MGI	insomnia	Urethritis and urethral syndrome (592.2)	155	1710	0.556	0.066	3.35e-17	16.475	1.74	1.53	1.98	Trait PheWAS	phenome-wide
MGI	insomnia	Hematuria (593)	3559	25661	0.465	0.0149	4.67e-212	211.33	1.59	1.55	1.64	Trait PheWAS	phenome-wide
MGI	insomnia	Gross hematuria (593.1)	1138	11487	0.368	0.0263	1.65e-44	43.783	1.44	1.37	1.52	Trait PheWAS	phenome-wide
MGI	insomnia	Microscopic hematuria (593.2)	755	8144	0.54	0.0298	2.34e-73	72.63	1.72	1.62	1.82	Trait PheWAS	phenome-wide
MGI	insomnia	Urinary calculus (594)	4922	30625	0.203	0.0137	1.31e-49	48.884	1.22	1.19	1.26	Trait PheWAS	phenome-wide
MGI	insomnia	Calculus of kidney (594.1)	4592	30488	0.206	0.0141	1.68e-48	47.775	1.23	1.2	1.26	Trait PheWAS	phenome-wide
MGI	insomnia	Calculus of ureter (594.3)	984	10719	0.336	0.0268	4.29e-36	35.367	1.4	1.33	1.47	Trait PheWAS	phenome-wide
MGI	insomnia	Renal colic (594.8)	260	2883	0.459	0.0505	1.05e-19	18.981	1.58	1.43	1.75	Trait PheWAS	phenome-wide
MGI	insomnia	Hydronephrosis (595)	1293	13223	0.243	0.025	2.07e-22	21.685	1.28	1.21	1.34	Trait PheWAS	phenome-wide
MGI	insomnia	Other disorders of bladder (596)	2325	21928	0.32	0.0177	3.34e-73	72.476	1.38	1.33	1.43	Trait PheWAS	phenome-wide
MGI	insomnia	Bladder neck obstruction (596.1)	290	2958	0.267	0.053	4.81e-07	6.318	1.31	1.17	1.45	Trait PheWAS	phenome-wide
MGI	insomnia	Functional disorders of bladder (596.5)	1267	13455	0.404	0.0228	2.65e-70	69.577	1.5	1.43	1.57	Trait PheWAS	phenome-wide
MGI	insomnia	Other disorders of urethra and urinary tract (597)	907	9336	0.202	0.0309	5.92e-11	10.228	1.22	1.15	1.3	Trait PheWAS	phenome-wide
MGI	insomnia	Urinary complications NEC (597.2)	782	8160	0.199	0.0328	1.39e-09	8.857	1.22	1.14	1.3	Trait PheWAS	phenome-wide
MGI	insomnia	Other symptoms/disorders or the urinary system (599)	10732	24974	0.427	0.0112	3.46E-321	320.461	1.53	1.5	1.57	Trait PheWAS	phenome-wide
MGI	insomnia	Urinary obstruction (599.1)	517	5209	0.463	0.0396	1.27e-31	30.896	1.59	1.47	1.72	Trait PheWAS	phenome-wide
MGI	insomnia	Retention of urine (599.2)	3763	22841	0.435	0.0158	2.8e-166	165.553	1.54	1.5	1.59	Trait PheWAS	phenome-wide
MGI	insomnia	Dysuria (599.3)	3393	22566	0.562	0.0152	2.43e-297	296.615	1.75	1.7	1.81	Trait PheWAS	phenome-wide
MGI	insomnia	Urinary incontinence (599.4)	4090	21729	0.464	0.015	6.6e-211	210.18	1.59	1.54	1.64	Trait PheWAS	phenome-wide
MGI	insomnia	Frequency of urination and polyuria (599.5)	4069	23205	0.519	0.0145	1.47e-278	277.831	1.68	1.63	1.73	Trait PheWAS	phenome-wide
MGI	insomnia	Oliguria and anuria (599.6)	444	4678	0.605	0.0391	5.5e-54	53.259	1.83	1.7	1.98	Trait PheWAS	phenome-wide
MGI	insomnia	Urethral discharge (599.7)	87	886	0.427	0.094	5.56e-06	5.255	1.53	1.27	1.84	Trait PheWAS	phenome-wide
MGI	insomnia	Other symptoms involving urinary system (599.8)	4140	22520	0.42	0.0151	1.01e-169	168.997	1.52	1.48	1.57	Trait PheWAS	phenome-wide
MGI	insomnia	Other abnormality of urination (599.9)	2262	19939	0.573	0.0178	1.05e-227	226.978	1.77	1.71	1.84	Trait PheWAS	phenome-wide
MGI	insomnia	Hyperplasia of prostate (600)	2816	8343	0.393	0.0214	3.41e-75	74.467	1.48	1.42	1.54	Trait PheWAS	phenome-wide
MGI	insomnia	Inflammatory diseases of prostate (601)	678	7198	0.464	0.0325	2.34e-46	45.631	1.59	1.49	1.69	Trait PheWAS	phenome-wide
MGI	insomnia	Prostatitis (601.1)	305	3358	0.535	0.0473	1.13e-29	28.949	1.71	1.56	1.87	Trait PheWAS	phenome-wide
MGI	insomnia	Acute prostatitis (601.11)	80	875	0.479	0.0958	5.75e-07	6.24	1.61	1.33	1.94	Trait PheWAS	phenome-wide
MGI	insomnia	Chronic prostatitis (601.12)	63	691	0.566	0.102	2.54e-08	7.596	1.76	1.44	2.14	Trait PheWAS	phenome-wide
MGI	insomnia	Orchitis and epididymitis (601.3)	260	2887	0.484	0.0506	1.1e-21	20.957	1.62	1.47	1.79	Trait PheWAS	phenome-wide
MGI	insomnia	Other inflammatory disorders of male genital organs (601.8)	102	1183	0.435	0.0849	2.94e-07	6.532	1.55	1.3	1.82	Trait PheWAS	phenome-wide
MGI	insomnia	Other disorders of prostate (602)	245	2538	0.311	0.0592	1.52e-07	6.817	1.36	1.21	1.53	Trait PheWAS	phenome-wide
MGI	insomnia	Other disorders of testis (603)	314	3353	0.478	0.0516	1.92e-20	19.718	1.61	1.46	1.78	Trait PheWAS	phenome-wide
MGI	insomnia	Hydrocele (603.1)	202	2190	0.519	0.0624	8.46e-17	16.073	1.68	1.48	1.9	Trait PheWAS	phenome-wide
MGI	insomnia	Disorders of penis (604)	489	5137	0.467	0.0418	5.06e-29	28.295	1.6	1.47	1.73	Trait PheWAS	phenome-wide
MGI	insomnia	Erectile dysfunction [ED] (605)	2621	9662	0.454	0.0213	3.62e-101	100.441	1.57	1.51	1.64	Trait PheWAS	phenome-wide
MGI	insomnia	Other disorders of male genital organs (608)	1149	10643	0.505	0.0271	1.95e-77	76.71	1.66	1.57	1.75	Trait PheWAS	phenome-wide
MGI	insomnia	Male infertility and abnormal spermatozoa (609)	325	3306	0.39	0.0531	2.06e-13	12.686	1.48	1.33	1.64	Trait PheWAS	phenome-wide
MGI	insomnia	Infertility, male (609.1)	234	2380	0.35	0.0651	7.5e-08	7.125	1.42	1.25	1.61	Trait PheWAS	phenome-wide
MGI	insomnia	Abnormal spermatozoa (609.2)	117	1165	0.45	0.0894	4.85e-07	6.314	1.57	1.31	1.86	Trait PheWAS	phenome-wide
MGI	insomnia	Benign mammary dysplasias (610)	3011	13902	0.419	0.0175	1.91e-126	125.72	1.52	1.47	1.57	Trait PheWAS	phenome-wide
MGI	insomnia	Cystic mastopathy (610.1)	1315	11736	0.466	0.0236	8.94e-87	86.048	1.59	1.52	1.67	Trait PheWAS	phenome-wide
MGI	insomnia	Fibroadenosis of breast (610.2)	54	507	0.57	0.111	2.85e-07	6.545	1.77	1.42	2.19	Trait PheWAS	phenome-wide
MGI	insomnia	Benign neoplasm of breast (610.4)	2329	13793	0.407	0.0193	4.26e-99	98.37	1.5	1.45	1.56	Trait PheWAS	phenome-wide
MGI	insomnia	Other specified benign mammary dysplasias (610.8)	1028	10088	0.412	0.0271	3.23e-52	51.49	1.51	1.43	1.59	Trait PheWAS	phenome-wide
MGI	insomnia	Abnormal findings on mammogram or breast exam (611)	4859	15510	0.455	0.0146	1.12e-212	211.951	1.58	1.53	1.62	Trait PheWAS	phenome-wide
MGI	insomnia	Abnormal mammogram (611.1)	4001	13430	0.453	0.0158	2.09e-180	179.679	1.57	1.53	1.62	Trait PheWAS	phenome-wide
MGI	insomnia	Mammographic microcalcification (611.11)	892	8462	0.475	0.0279	5.68e-65	64.246	1.61	1.52	1.7	Trait PheWAS	phenome-wide
MGI	insomnia	Lump or mass in breast (611.3)	2847	15424	0.489	0.0171	5.5e-180	179.26	1.63	1.58	1.69	Trait PheWAS	phenome-wide
MGI	insomnia	Breast conditions, congenital or relating to hormones (612)	830	8621	0.48	0.0295	1.26e-59	58.898	1.62	1.52	1.71	Trait PheWAS	phenome-wide
MGI	insomnia	Galactorrhea (612.1)	112	1189	0.585	0.0781	7.09e-14	13.149	1.79	1.54	2.09	Trait PheWAS	phenome-wide
MGI	insomnia	Hypertrophy of breast (Gynecomastia) (612.2)	614	6542	0.506	0.034	4.3e-50	49.367	1.66	1.55	1.77	Trait PheWAS	phenome-wide
MGI	insomnia	Congenital anomalies of breast (612.3)	70	700	0.494	0.104	1.85e-06	5.734	1.64	1.33	2	Trait PheWAS	phenome-wide
MGI	insomnia	Other nonmalignant breast conditions (613)	3159	18258	0.369	0.0158	3.97e-121	120.401	1.45	1.4	1.49	Trait PheWAS	phenome-wide
MGI	insomnia	Inflammatory disease of breast (613.1)	478	4845	0.406	0.0376	3.13e-27	26.504	1.5	1.39	1.61	Trait PheWAS	phenome-wide
MGI	insomnia	Mastodynia (613.5)	1327	13291	0.483	0.022	1.16e-106	105.936	1.62	1.55	1.69	Trait PheWAS	phenome-wide
MGI	insomnia	Other signs and symptoms in breast (613.7)	696	7202	0.445	0.0306	7.59e-48	47.12	1.56	1.47	1.66	Trait PheWAS	phenome-wide
MGI	insomnia	Other specified disorders of breast (613.8)	774	7652	0.293	0.0307	1.24e-21	20.906	1.34	1.26	1.42	Trait PheWAS	phenome-wide
MGI	insomnia	Breast disorder NOS (613.9)	1205	11586	0.321	0.0241	1.97e-40	39.707	1.38	1.31	1.44	Trait PheWAS	phenome-wide
MGI	insomnia	Inflammatory diseases of female pelvic organs (614)	2992	16459	0.466	0.0166	6.57e-174	173.183	1.59	1.54	1.65	Trait PheWAS	phenome-wide
MGI	insomnia	Pelvic peritoneal adhesions, female (postoperative) (postinfection) (614.1)	280	2840	0.325	0.0532	1e-09	8.999	1.38	1.24	1.53	Trait PheWAS	phenome-wide
MGI	insomnia	Pelvic inflammatory disease (PID) (614.3)	382	4050	0.461	0.0426	2.84e-27	26.547	1.59	1.46	1.72	Trait PheWAS	phenome-wide
MGI	insomnia	Acute inflammatory pelvic disease (614.31)	83	806	0.479	0.0951	4.75e-07	6.324	1.61	1.34	1.94	Trait PheWAS	phenome-wide
MGI	insomnia	Chronic inflammatory pelvic disease (614.32)	155	1520	0.399	0.07	1.14e-08	7.942	1.49	1.3	1.71	Trait PheWAS	phenome-wide
MGI	insomnia	Pelvic inflammatory disease, NOS (614.33)	189	2088	0.449	0.0594	4.19e-14	13.378	1.57	1.39	1.76	Trait PheWAS	phenome-wide
MGI	insomnia	Inflammatory diseases of uterus, except cervix (614.4)	139	1416	0.339	0.0777	1.26e-05	4.899	1.4	1.2	1.63	Trait PheWAS	phenome-wide
MGI	insomnia	Inflammatory disease of cervix, vagina, and vulva (614.5)	2559	16373	0.498	0.0175	4.32e-178	177.365	1.64	1.59	1.7	Trait PheWAS	phenome-wide
MGI	insomnia	Cervicitis and endocervicitis (614.51)	216	2266	0.453	0.0571	2.16e-15	14.665	1.57	1.4	1.76	Trait PheWAS	phenome-wide
MGI	insomnia	Vaginitis and vulvovaginitis (614.52)	2187	15881	0.513	0.0185	2.33e-169	168.633	1.67	1.61	1.73	Trait PheWAS	phenome-wide
MGI	insomnia	Cyst or abscess of Bartholin's gland (614.53)	100	1116	0.476	0.0826	8e-09	8.097	1.61	1.37	1.89	Trait PheWAS	phenome-wide
MGI	insomnia	Abscess or ulceration of vulva (614.54)	184	1888	0.474	0.0606	5.65e-15	14.248	1.61	1.42	1.81	Trait PheWAS	phenome-wide
MGI	insomnia	Endometriosis (615)	1276	12280	0.351	0.0246	2.91e-46	45.537	1.42	1.35	1.49	Trait PheWAS	phenome-wide
MGI	insomnia	Genital prolapse (618)	1678	14701	0.166	0.0216	1.26e-14	13.901	1.18	1.13	1.23	Trait PheWAS	phenome-wide
MGI	insomnia	Vaginal enterocele, congenital or acquired (618.6)	341	3551	0.237	0.0451	1.59e-07	6.798	1.27	1.16	1.38	Trait PheWAS	phenome-wide
MGI	insomnia	Noninflammatory female genital disorders (619)	4691	15617	0.357	0.0147	1.6e-130	129.795	1.43	1.39	1.47	Trait PheWAS	phenome-wide
MGI	insomnia	Noninflammatory disorders of ovary, fallopian tube, and broad ligament (619.1)	1021	10222	0.323	0.0281	1.32e-30	29.879	1.38	1.31	1.46	Trait PheWAS	phenome-wide
MGI	insomnia	Disorders of uterus, NEC (619.2)	484	4964	0.315	0.0394	1.31e-15	14.883	1.37	1.27	1.48	Trait PheWAS	phenome-wide
MGI	insomnia	Noninflammatory disorders of cervix (619.3)	408	4099	0.397	0.0424	7.81e-21	20.108	1.49	1.37	1.62	Trait PheWAS	phenome-wide
MGI	insomnia	Noninflammatory disorders of vagina (619.4)	2083	15378	0.437	0.0193	1.52e-113	112.817	1.55	1.49	1.61	Trait PheWAS	phenome-wide
MGI	insomnia	Noninflammatory disorders of vulva and perineum (619.5)	926	9741	0.4	0.0273	1.29e-48	47.888	1.49	1.41	1.57	Trait PheWAS	phenome-wide
MGI	insomnia	Dysplasia of female genital organs (620)	323	3270	0.337	0.0461	2.81e-13	12.551	1.4	1.28	1.53	Trait PheWAS	phenome-wide
MGI	insomnia	Dysplasia of cervix (620.1)	148	1512	0.305	0.0677	6.51e-06	5.186	1.36	1.19	1.55	Trait PheWAS	phenome-wide
MGI	insomnia	Endometrial hyperplasia (621)	320	3610	0.27	0.0466	7.04e-09	8.153	1.31	1.19	1.43	Trait PheWAS	phenome-wide
MGI	insomnia	Polyp of female genital organs (622)	1161	11772	0.341	0.0242	2.55e-45	44.594	1.41	1.34	1.47	Trait PheWAS	phenome-wide
MGI	insomnia	Polyp of corpus uteri (622.1)	901	9250	0.343	0.0275	1.03e-35	34.989	1.41	1.33	1.49	Trait PheWAS	phenome-wide
MGI	insomnia	Mucous polyp of cervix (622.2)	359	3619	0.415	0.0422	7.47e-23	22.126	1.51	1.39	1.64	Trait PheWAS	phenome-wide
MGI	insomnia	Hypertrophy of female genital organs (623)	644	6784	0.327	0.0324	6.96e-24	23.158	1.39	1.3	1.48	Trait PheWAS	phenome-wide
MGI	insomnia	Symptoms involving female genital tract (624)	1128	10589	0.518	0.0257	8.14e-91	90.089	1.68	1.6	1.77	Trait PheWAS	phenome-wide
MGI	insomnia	Dystrophy of female genital tract (624.1)	166	1748	0.453	0.0636	9.74e-13	12.011	1.57	1.39	1.78	Trait PheWAS	phenome-wide
MGI	insomnia	stress incontinence, female (624.9)	1485	12779	0.438	0.0222	3.82e-86	85.418	1.55	1.48	1.62	Trait PheWAS	phenome-wide
MGI	insomnia	Pain and other symptoms associated with female genital organs (625)	4589	14551	0.466	0.015	3.91e-212	211.408	1.59	1.55	1.64	Trait PheWAS	phenome-wide
MGI	insomnia	Dyspareunia (625.1)	1065	10489	0.487	0.0262	5.12e-77	76.291	1.63	1.55	1.71	Trait PheWAS	phenome-wide
MGI	insomnia	Disorders of menstruation and other abnormal bleeding from female genital tract (626)	4810	13182	0.503	0.0163	2.23e-210	209.651	1.65	1.6	1.71	Trait PheWAS	phenome-wide
MGI	insomnia	Irregular menstrual cycle/bleeding (626.1)	3464	12348	0.567	0.0179	1.14e-219	218.943	1.76	1.7	1.83	Trait PheWAS	phenome-wide
MGI	insomnia	Absent or infrequent menstruation (626.11)	849	7401	0.606	0.0314	3.9e-83	82.409	1.83	1.72	1.95	Trait PheWAS	phenome-wide
MGI	insomnia	Excessive or frequent menstruation (626.12)	1662	10224	0.598	0.0229	1.74e-149	148.76	1.82	1.74	1.9	Trait PheWAS	phenome-wide
MGI	insomnia	Irregular menstrual cycle (626.13)	1554	10453	0.641	0.0233	5.03e-167	166.299	1.9	1.81	1.99	Trait PheWAS	phenome-wide
MGI	insomnia	Irregular menstrual bleeding (626.14)	767	7730	0.605	0.0314	9.09e-83	82.041	1.83	1.72	1.95	Trait PheWAS	phenome-wide
MGI	insomnia	Infertility, female, associated with anovulation (626.15)	330	3344	0.565	0.0496	5.01e-30	29.3	1.76	1.59	1.94	Trait PheWAS	phenome-wide
MGI	insomnia	Dysmenorrhea (626.2)	1130	8523	0.583	0.0278	1.88e-97	96.725	1.79	1.7	1.89	Trait PheWAS	phenome-wide
MGI	insomnia	Premenstrual tension syndromes (626.4)	259	2848	0.69	0.052	2.93e-40	39.533	1.99	1.8	2.21	Trait PheWAS	phenome-wide
MGI	insomnia	Infertility, female (626.8)	690	5900	0.452	0.0374	1.32e-33	32.878	1.57	1.46	1.69	Trait PheWAS	phenome-wide
MGI	insomnia	Menopausal and postmenopausal disorders (627)	3602	12205	0.538	0.0164	1.04e-234	233.982	1.71	1.66	1.77	Trait PheWAS	phenome-wide
MGI	insomnia	Postmenopausal bleeding (627.1)	858	8443	0.581	0.0277	8.9e-98	97.051	1.79	1.69	1.89	Trait PheWAS	phenome-wide
MGI	insomnia	Symptomatic menopause (627.2)	2379	11469	0.564	0.0187	1.2e-198	197.922	1.76	1.69	1.82	Trait PheWAS	phenome-wide
MGI	insomnia	Symptomatic artificial menopause (627.21)	124	1267	0.543	0.0761	9.34e-13	12.03	1.72	1.48	2	Trait PheWAS	phenome-wide
MGI	insomnia	Need for Hormone replacement therapy (postmenopausal) (627.22)	281	2877	0.57	0.0477	6.62e-33	32.179	1.77	1.61	1.94	Trait PheWAS	phenome-wide
MGI	insomnia	Postmenopausal atrophic vaginitis (627.3)	799	7747	0.54	0.029	3.03e-77	76.519	1.72	1.62	1.82	Trait PheWAS	phenome-wide
MGI	insomnia	Premenopausal menorrhagia (627.4)	278	3007	0.589	0.0503	1.1e-31	30.958	1.8	1.63	1.99	Trait PheWAS	phenome-wide
MGI	insomnia	Premature menopause and other ovarian failure (627.5)	259	2604	0.521	0.0544	1.01e-21	20.997	1.68	1.51	1.87	Trait PheWAS	phenome-wide
MGI	insomnia	Ovarian cyst (628)	1568	11731	0.546	0.023	2.01e-124	123.696	1.73	1.65	1.8	Trait PheWAS	phenome-wide
MGI	insomnia	Miscarriage; stillbirth (634)	703	6866	0.269	0.0341	3.06e-15	14.515	1.31	1.22	1.4	Trait PheWAS	phenome-wide
MGI	insomnia	Missed abortion/Hydatidiform mole (634.1)	235	2338	0.328	0.0573	1.02e-08	7.993	1.39	1.24	1.55	Trait PheWAS	phenome-wide
MGI	insomnia	Hemorrhage during pregnancy; childbirth and postpartum (635)	505	4657	0.22	0.0438	4.94e-07	6.306	1.25	1.14	1.36	Trait PheWAS	phenome-wide
MGI	insomnia	Antepartum hemorrhage, abruptio placentae, and placenta previa (635.2)	329	3181	0.225	0.053	2.14e-05	4.67	1.25	1.13	1.39	Trait PheWAS	phenome-wide
MGI	insomnia	Early or threatened labor; hemorrhage in early pregnancy (636)	927	6822	0.264	0.0316	6.6e-17	16.181	1.3	1.22	1.39	Trait PheWAS	phenome-wide
MGI	insomnia	Threatened premature labor (636.1)	327	3345	0.316	0.0506	4.1e-10	9.387	1.37	1.24	1.51	Trait PheWAS	phenome-wide
MGI	insomnia	Hemorrhage in early pregnancy (636.3)	373	3828	0.338	0.0461	2.16e-13	12.666	1.4	1.28	1.53	Trait PheWAS	phenome-wide
MGI	insomnia	Short gestation; low birth weight; and fetal growth retardation (637)	64	714	0.567	0.103	3.42e-08	7.466	1.76	1.44	2.16	Trait PheWAS	phenome-wide
MGI	insomnia	Hypertension complicating pregnancy, childbirth, and the puerperium (642)	482	5022	0.267	0.0418	1.86e-10	9.731	1.31	1.2	1.42	Trait PheWAS	phenome-wide
MGI	insomnia	Preeclampsia and eclampsia (642.1)	256	2619	0.327	0.056	5.38e-09	8.269	1.39	1.24	1.54	Trait PheWAS	phenome-wide
MGI	insomnia	Excessive vomiting in pregnancy (643)	217	2218	0.323	0.0611	1.28e-07	6.894	1.38	1.22	1.55	Trait PheWAS	phenome-wide
MGI	insomnia	Hyperemesis gravidarum (643.1)	106	1047	0.381	0.0822	3.62e-06	5.441	1.46	1.24	1.72	Trait PheWAS	phenome-wide
MGI	insomnia	Other complications of pregnancy NEC (646)	740	5764	0.249	0.0362	6.08e-12	11.216	1.28	1.19	1.38	Trait PheWAS	phenome-wide
MGI	insomnia	Infections of genitourinary tract during pregnancy (647.1)	196	1987	0.28	0.0657	2.03e-05	4.692	1.32	1.16	1.5	Trait PheWAS	phenome-wide
MGI	insomnia	Other conditions or status of the mother complicating pregnancy, childbirth, or the puerperium (649)	1094	6967	0.216	0.0307	2.01e-12	11.696	1.24	1.17	1.32	Trait PheWAS	phenome-wide
MGI	insomnia	Diabetes or abnormal glucose tolerance complicating pregnancy (649.1)	512	4814	0.243	0.0402	1.44e-09	8.842	1.28	1.18	1.38	Trait PheWAS	phenome-wide
MGI	insomnia	Problems associated with amniotic cavity and membranes (653)	503	4798	0.187	0.0438	1.95e-05	4.711	1.21	1.1	1.31	Trait PheWAS	phenome-wide
MGI	insomnia	Known or suspected fetal abnormality affecting management of mother (655)	1407	8620	0.254	0.0261	2.86e-22	21.544	1.29	1.22	1.36	Trait PheWAS	phenome-wide
MGI	insomnia	Other perinatal conditions of fetus or newborn (656)	762	6072	0.202	0.0362	2.25e-08	7.649	1.22	1.14	1.31	Trait PheWAS	phenome-wide
MGI	insomnia	Respiratory conditions of fetus and newborn (656.2)	42	537	0.605	0.119	3.35e-07	6.475	1.83	1.45	2.33	Trait PheWAS	phenome-wide
MGI	insomnia	Complications of labor and delivery NEC (669)	776	5936	0.196	0.036	4.98e-08	7.302	1.22	1.13	1.3	Trait PheWAS	phenome-wide
MGI	insomnia	Venous/cerebrovascular complications embolism in pregnancy and the puerperium (671)	196	2024	0.349	0.062	1.78e-08	7.75	1.42	1.25	1.6	Trait PheWAS	phenome-wide
MGI	insomnia	Superficial cellulitis and abscess (681)	4728	30973	0.515	0.0128	0	355.441	1.67	1.63	1.72	Trait PheWAS	phenome-wide
MGI	insomnia	Cellulitis and abscess of fingers/toes (681.1)	911	9065	0.679	0.0268	6.3e-142	141.201	1.97	1.87	2.08	Trait PheWAS	phenome-wide
MGI	insomnia	Cellulitis and abscess of face/neck (681.2)	739	7900	0.524	0.0302	1.13e-67	66.948	1.69	1.59	1.79	Trait PheWAS	phenome-wide
MGI	insomnia	Cellulitis and abscess of arm/hand (681.3)	1491	15821	0.599	0.0209	7.7e-180	179.113	1.82	1.75	1.9	Trait PheWAS	phenome-wide
MGI	insomnia	Cellulitis and abscess of leg, except foot (681.5)	1580	16541	0.588	0.0204	4.25e-182	181.371	1.8	1.73	1.87	Trait PheWAS	phenome-wide
MGI	insomnia	Cellulitis and abscess of foot, toe (681.6)	1268	13296	0.59	0.0226	9.6e-150	149.018	1.8	1.73	1.89	Trait PheWAS	phenome-wide
MGI	insomnia	Cellulitis and abscess of trunk (681.7)	1138	12383	0.524	0.0241	2.82e-104	103.55	1.69	1.61	1.77	Trait PheWAS	phenome-wide
MGI	insomnia	Other local infections of skin and subcutaneous tissue (686)	1646	17234	0.525	0.0203	2.09e-148	147.68	1.69	1.63	1.76	Trait PheWAS	phenome-wide
MGI	insomnia	Carbuncle and furuncle (686.1)	409	4481	0.568	0.0397	2.28e-46	45.642	1.76	1.63	1.91	Trait PheWAS	phenome-wide
MGI	insomnia	Impetigo (686.2)	314	3326	0.583	0.0465	4.27e-36	35.369	1.79	1.64	1.96	Trait PheWAS	phenome-wide
MGI	insomnia	Pyogenic granuloma (686.4)	116	1266	0.479	0.0765	3.79e-10	9.422	1.61	1.39	1.87	Trait PheWAS	phenome-wide
MGI	insomnia	Pyoderma (686.5)	49	506	0.505	0.12	2.71e-05	4.567	1.66	1.3	2.09	Trait PheWAS	phenome-wide
MGI	insomnia	Symptoms affecting skin (687)	1263	13164	0.657	0.0229	6.81e-181	180.167	1.93	1.84	2.02	Trait PheWAS	phenome-wide
MGI	insomnia	Rash and other nonspecific skin eruption (687.1)	5195	28140	0.634	0.0128	0	533.585	1.89	1.84	1.93	Trait PheWAS	phenome-wide
MGI	insomnia	Changes in skin texture (687.3)	292	3218	0.718	0.0476	2.33e-51	50.633	2.05	1.87	2.25	Trait PheWAS	phenome-wide
MGI	insomnia	Disturbance of skin sensation (687.4)	4627	27754	0.621	0.0133	0	473.378	1.86	1.81	1.91	Trait PheWAS	phenome-wide
MGI	insomnia	Disorder of skin and subcutaneous tissue NOS (689)	7047	30003	0.441	0.0115	2.20E-322	321.664	1.55	1.52	1.59	Trait PheWAS	phenome-wide
MGI	insomnia	Erythematosquamous dermatosis (690)	3792	25064	0.496	0.0143	8.88e-265	264.052	1.64	1.6	1.69	Trait PheWAS	phenome-wide
MGI	insomnia	Seborrheic dermatitis (690.1)	3785	25036	0.496	0.0143	3.12e-264	263.505	1.64	1.6	1.69	Trait PheWAS	phenome-wide
MGI	insomnia	Congenital anomalies of skin (691)	401	4327	0.528	0.0412	1.2e-37	36.921	1.7	1.56	1.84	Trait PheWAS	phenome-wide
MGI	insomnia	Congenital pigmentary anomalies of skin (691.3)	49	523	0.537	0.12	7.33e-06	5.135	1.71	1.35	2.16	Trait PheWAS	phenome-wide
MGI	insomnia	Dyschromia and Vitiligo (694)	1424	14369	0.45	0.0224	1.2e-89	88.922	1.57	1.5	1.64	Trait PheWAS	phenome-wide
MGI	insomnia	Other dyschromia (694.2)	1282	12989	0.448	0.0235	1.32e-80	79.88	1.56	1.49	1.64	Trait PheWAS	phenome-wide
MGI	insomnia	Vascular disorders of skin (694.3)	55	642	0.597	0.106	1.64e-08	7.786	1.82	1.47	2.24	Trait PheWAS	phenome-wide
MGI	insomnia	Erythematous conditions (695)	3020	24320	0.514	0.0154	5.24e-244	243.281	1.67	1.62	1.72	Trait PheWAS	phenome-wide
MGI	insomnia	Bullous dermatoses (695.2)	60	612	0.515	0.104	8.01e-07	6.096	1.67	1.36	2.05	Trait PheWAS	phenome-wide
MGI	insomnia	Rosacea (695.3)	1334	14136	0.507	0.0224	6.02e-114	113.22	1.66	1.59	1.74	Trait PheWAS	phenome-wide
MGI	insomnia	Lupus (localized and systemic) (695.4)	514	5521	0.405	0.0377	6.16e-27	26.21	1.5	1.39	1.61	Trait PheWAS	phenome-wide
MGI	insomnia	Cutaneous lupus erythematosus (695.41)	194	2026	0.389	0.0618	3.07e-10	9.513	1.48	1.3	1.66	Trait PheWAS	phenome-wide
MGI	insomnia	Systemic lupus erythematosus (695.42)	489	5223	0.408	0.0385	3e-26	25.522	1.5	1.39	1.62	Trait PheWAS	phenome-wide
MGI	insomnia	Prurigo and Lichen (695.7)	449	4778	0.578	0.0376	2.28e-53	52.642	1.78	1.66	1.92	Trait PheWAS	phenome-wide
MGI	insomnia	Other specified erythematous conditions (695.8)	548	6399	0.642	0.0337	9.8e-81	80.009	1.9	1.78	2.03	Trait PheWAS	phenome-wide
MGI	insomnia	Erythema nodosum (695.81)	48	469	0.593	0.122	1.28e-06	5.894	1.81	1.42	2.29	Trait PheWAS	phenome-wide
MGI	insomnia	Unspecified erythematous condition (695.9)	498	5340	0.611	0.0358	1.81e-65	64.742	1.84	1.72	1.98	Trait PheWAS	phenome-wide
MGI	insomnia	Psoriasis and related disorders (696)	1014	11068	0.454	0.0265	1.58e-65	64.8	1.57	1.49	1.66	Trait PheWAS	phenome-wide
MGI	insomnia	Pityriasis (696.3)	77	772	0.433	0.0989	1.19e-05	4.924	1.54	1.26	1.87	Trait PheWAS	phenome-wide
MGI	insomnia	Psoriasis (696.4)	940	10338	0.443	0.0274	8.47e-59	58.072	1.56	1.48	1.64	Trait PheWAS	phenome-wide
MGI	insomnia	Psoriasis vulgaris (696.41)	866	9427	0.457	0.0285	6.46e-58	57.19	1.58	1.49	1.67	Trait PheWAS	phenome-wide
MGI	insomnia	Psoriatic arthropathy (696.42)	191	2222	0.479	0.0585	2.49e-16	15.604	1.61	1.44	1.81	Trait PheWAS	phenome-wide
MGI	insomnia	Sarcoidosis (697)	206	2612	0.466	0.0576	5.77e-16	15.239	1.59	1.42	1.78	Trait PheWAS	phenome-wide
MGI	insomnia	Pruritus and related conditions (698)	1682	17638	0.486	0.0194	1.22e-137	136.913	1.63	1.56	1.69	Trait PheWAS	phenome-wide
MGI	insomnia	Corns and callosities (700)	929	8534	0.596	0.0269	1.05e-108	107.981	1.81	1.72	1.91	Trait PheWAS	phenome-wide
MGI	insomnia	Other hypertrophic and atrophic conditions of skin (701)	5673	30678	0.422	0.0122	9.4e-261	260.027	1.52	1.49	1.56	Trait PheWAS	phenome-wide
MGI	insomnia	Keratoderma, acquired (701.1)	411	4330	0.606	0.0392	6.49e-54	53.187	1.83	1.7	1.98	Trait PheWAS	phenome-wide
MGI	insomnia	Scar conditions and fibrosis of skin (701.2)	1736	17368	0.303	0.0216	5.56e-45	44.255	1.35	1.3	1.41	Trait PheWAS	phenome-wide
MGI	insomnia	Circumscribed scleroderma (701.3)	451	4607	0.336	0.0398	3.08e-17	16.512	1.4	1.29	1.51	Trait PheWAS	phenome-wide
MGI	insomnia	Keloid scar (701.4)	445	4731	0.361	0.0415	3.61e-18	17.443	1.43	1.32	1.56	Trait PheWAS	phenome-wide
MGI	insomnia	Abnormal granulation tissue (701.5)	282	3235	0.437	0.0496	1.3e-18	17.885	1.55	1.4	1.7	Trait PheWAS	phenome-wide
MGI	insomnia	Degenerative skin conditions and other dermatoses (702)	5139	23373	0.505	0.0135	7.17e-306	305.144	1.66	1.61	1.7	Trait PheWAS	phenome-wide
MGI	insomnia	Actinic keratosis (702.1)	3065	20536	0.449	0.016	2.14e-172	171.67	1.57	1.52	1.62	Trait PheWAS	phenome-wide
MGI	insomnia	Seborrheic keratosis (702.2)	4021	24653	0.454	0.014	1.67e-231	230.777	1.57	1.53	1.62	Trait PheWAS	phenome-wide
MGI	insomnia	Degenerative skin disorders (702.4)	62	692	0.555	0.101	4.49e-08	7.347	1.74	1.42	2.12	Trait PheWAS	phenome-wide
MGI	insomnia	Diseases of nail, NOS (703)	1124	11531	0.611	0.0237	8.05e-147	146.094	1.84	1.76	1.93	Trait PheWAS	phenome-wide
MGI	insomnia	Ingrowing nail (703.1)	620	6813	0.676	0.0317	1.05e-100	99.978	1.97	1.85	2.09	Trait PheWAS	phenome-wide
MGI	insomnia	Diseases of hair and hair follicles (704)	2378	23921	0.482	0.0168	2.01e-181	180.696	1.62	1.57	1.67	Trait PheWAS	phenome-wide
MGI	insomnia	Alopecia (704.1)	1129	11493	0.475	0.0242	7.39e-86	85.131	1.61	1.53	1.69	Trait PheWAS	phenome-wide
MGI	insomnia	Alopecia Areata (704.11)	64	650	0.489	0.102	1.71e-06	5.768	1.63	1.33	1.99	Trait PheWAS	phenome-wide
MGI	insomnia	Telogen effluvium (704.12)	45	539	0.754	0.122	5.95e-10	9.225	2.13	1.67	2.71	Trait PheWAS	phenome-wide
MGI	insomnia	Hirsutism (704.2)	236	2507	0.492	0.0542	1.01e-19	18.998	1.64	1.47	1.82	Trait PheWAS	phenome-wide
MGI	insomnia	Other specified diseases of hair and hair follicles (704.8)	1278	13649	0.498	0.0227	7.74e-107	106.111	1.64	1.57	1.72	Trait PheWAS	phenome-wide
MGI	insomnia	Disorders of sweat glands (705)	434	4975	0.548	0.0392	1.88e-44	43.726	1.73	1.6	1.87	Trait PheWAS	phenome-wide
MGI	insomnia	Dyshidrosis (705.1)	113	1254	0.459	0.0768	2.26e-09	8.647	1.58	1.36	1.84	Trait PheWAS	phenome-wide
MGI	insomnia	Hidradenitis (705.3)	175	2033	0.569	0.0633	2.72e-19	18.565	1.77	1.56	2	Trait PheWAS	phenome-wide
MGI	insomnia	Hyperhidrosis (705.8)	786	8855	0.655	0.0284	4.95e-118	117.306	1.93	1.82	2.04	Trait PheWAS	phenome-wide
MGI	insomnia	Diseases of sebaceous glands (706)	4473	31957	0.478	0.0131	3.78e-290	289.423	1.61	1.57	1.65	Trait PheWAS	phenome-wide
MGI	insomnia	Acne (706.1)	2041	18745	0.504	0.0192	4.48e-152	151.348	1.66	1.59	1.72	Trait PheWAS	phenome-wide
MGI	insomnia	Sebaceous cyst (706.2)	2049	21346	0.473	0.0183	5.23e-148	147.282	1.61	1.55	1.66	Trait PheWAS	phenome-wide
MGI	insomnia	Seborrhea (706.3)	38	479	0.681	0.122	2.24e-08	7.649	1.98	1.55	2.53	Trait PheWAS	phenome-wide
MGI	insomnia	Other specified diseases of sebaceous glands (706.8)	1172	11991	0.535	0.0234	1.99e-115	114.702	1.71	1.63	1.79	Trait PheWAS	phenome-wide
MGI	insomnia	Chronic ulcer of skin (707)	2070	20912	0.435	0.0179	4.89e-131	130.311	1.54	1.49	1.6	Trait PheWAS	phenome-wide
MGI	insomnia	Decubitus ulcer (707.1)	613	6224	0.542	0.0321	7.11e-64	63.148	1.72	1.61	1.83	Trait PheWAS	phenome-wide
MGI	insomnia	Chronic ulcer of leg or foot (707.2)	737	7584	0.464	0.0297	4.59e-55	54.338	1.59	1.5	1.69	Trait PheWAS	phenome-wide
MGI	insomnia	Chronic ulcer of unspecified site (707.3)	1207	12682	0.438	0.023	1.12e-80	79.951	1.55	1.48	1.62	Trait PheWAS	phenome-wide
MGI	insomnia	Diffuse diseases of connective tissue (709)	1087	11781	0.538	0.0245	5.03e-107	106.298	1.71	1.63	1.8	Trait PheWAS	phenome-wide
MGI	insomnia	Sicca syndrome (709.2)	367	4066	0.516	0.0421	1.6e-34	33.795	1.67	1.54	1.82	Trait PheWAS	phenome-wide
MGI	insomnia	Systemic sclerosis (709.3)	174	1784	0.551	0.062	6.25e-19	18.204	1.74	1.54	1.96	Trait PheWAS	phenome-wide
MGI	insomnia	Dermatomyositis (709.5)	61	730	0.448	0.106	2.19e-05	4.66	1.57	1.27	1.92	Trait PheWAS	phenome-wide
MGI	insomnia	Other specified diffuse diseases of connective tissue (709.6)	67	744	0.654	0.0989	3.76e-11	10.425	1.92	1.58	2.33	Trait PheWAS	phenome-wide
MGI	insomnia	Unspecified diffuse connective tissue disease (709.7)	676	7445	0.573	0.0308	2.14e-77	76.67	1.77	1.67	1.88	Trait PheWAS	phenome-wide
MGI	insomnia	Osteomyelitis, periostitis, and other infections involving bone (710)	927	9712	0.481	0.0282	3.07e-65	64.512	1.62	1.53	1.71	Trait PheWAS	phenome-wide
MGI	insomnia	Osteomyelitis (710.1)	887	9324	0.483	0.0288	2.96e-63	62.529	1.62	1.53	1.72	Trait PheWAS	phenome-wide
MGI	insomnia	Acute osteomyelitis (710.11)	423	4494	0.568	0.0404	6.32e-45	44.2	1.77	1.63	1.91	Trait PheWAS	phenome-wide
MGI	insomnia	Chronic osteomyelitis (710.12)	386	4071	0.526	0.0424	2.33e-35	34.633	1.69	1.56	1.84	Trait PheWAS	phenome-wide
MGI	insomnia	Unspecified osteomyelitis (710.19)	848	8918	0.475	0.0295	1.83e-58	57.737	1.61	1.52	1.7	Trait PheWAS	phenome-wide
MGI	insomnia	Arthropathy associated with infections (711)	302	3313	0.6	0.0476	2.48e-36	35.606	1.82	1.66	2	Trait PheWAS	phenome-wide
MGI	insomnia	Pyogenic arthritis (711.1)	210	2310	0.593	0.0575	6.26e-25	24.203	1.81	1.61	2.02	Trait PheWAS	phenome-wide
MGI	insomnia	Infective connective tissue disorders (712)	127	1429	0.686	0.0705	2.23e-22	21.651	1.99	1.73	2.28	Trait PheWAS	phenome-wide
MGI	insomnia	Arthropathy associated with other disorders classified elsewhere (713)	216	2375	0.624	0.0546	3.48e-30	29.458	1.87	1.68	2.08	Trait PheWAS	phenome-wide
MGI	insomnia	Arthropathy associated with neurological disorders (713.5)	128	1358	0.604	0.071	1.81e-17	16.742	1.83	1.59	2.1	Trait PheWAS	phenome-wide
MGI	insomnia	Rheumatoid arthritis and other inflammatory polyarthropathies (714)	1534	14902	0.475	0.0218	3.65e-105	104.438	1.61	1.54	1.68	Trait PheWAS	phenome-wide
MGI	insomnia	Rheumatoid arthritis (714.1)	1227	12387	0.433	0.0248	2.61e-68	67.583	1.54	1.47	1.62	Trait PheWAS	phenome-wide
MGI	insomnia	Juvenile rheumatoid arthritis (714.2)	57	659	0.518	0.117	1e-05	4.998	1.68	1.33	2.1	Trait PheWAS	phenome-wide
MGI	insomnia	Other inflammatory spondylopathies (715)	855	9756	0.646	0.0273	7.54e-124	123.123	1.91	1.81	2.01	Trait PheWAS	phenome-wide
MGI	insomnia	Sacroiliitis NEC (715.1)	196	2162	0.639	0.058	3.11e-28	27.508	1.89	1.69	2.12	Trait PheWAS	phenome-wide
MGI	insomnia	Ankylosing spondylitis (715.2)	160	1782	0.402	0.0688	5.24e-09	8.281	1.49	1.3	1.71	Trait PheWAS	phenome-wide
MGI	insomnia	Other arthropathies (716)	9736	25842	0.417	0.0115	7.11e-290	289.148	1.52	1.48	1.55	Trait PheWAS	phenome-wide
MGI	insomnia	Unspecified polyarthropathy or polyarthritis (716.1)	139	1581	0.653	0.067	1.91e-22	21.719	1.92	1.68	2.19	Trait PheWAS	phenome-wide
MGI	insomnia	Unspecified monoarthritis (716.2)	89	1033	0.581	0.0905	1.37e-10	9.862	1.79	1.49	2.13	Trait PheWAS	phenome-wide
MGI	insomnia	Arthropathy NOS (716.9)	9675	25831	0.415	0.0115	1.34e-285	284.874	1.51	1.48	1.55	Trait PheWAS	phenome-wide
MGI	insomnia	Spinal stenosis (720)	2813	22573	0.516	0.0163	2.38e-219	218.624	1.68	1.62	1.73	Trait PheWAS	phenome-wide
MGI	insomnia	Spinal stenosis of lumbar region (720.1)	2012	18573	0.518	0.0189	1.78e-165	164.748	1.68	1.62	1.74	Trait PheWAS	phenome-wide
MGI	insomnia	Spondylosis and allied disorders (721)	3938	25929	0.592	0.0139	0	395.004	1.81	1.76	1.86	Trait PheWAS	phenome-wide
MGI	insomnia	Spondylosis without myelopathy (721.1)	3688	25484	0.606	0.0142	0	395.62	1.83	1.78	1.88	Trait PheWAS	phenome-wide
MGI	insomnia	Spondylosis with myelopathy (721.2)	617	6811	0.553	0.0332	5.01e-62	61.3	1.74	1.63	1.85	Trait PheWAS	phenome-wide
MGI	insomnia	Other allied disorders of spine (721.8)	172	2016	0.591	0.0602	8.69e-23	22.061	1.81	1.6	2.03	Trait PheWAS	phenome-wide
MGI	insomnia	Intervertebral disc disorders (722)	4589	27709	0.531	0.0133	0	349.271	1.7	1.66	1.75	Trait PheWAS	phenome-wide
MGI	insomnia	Displacement of intervertebral disc (722.1)	2636	25212	0.564	0.0163	1.25e-261	260.902	1.76	1.7	1.81	Trait PheWAS	phenome-wide
MGI	insomnia	Schmorl's nodes (722.3)	85	1004	0.696	0.0869	1.07e-15	14.972	2.01	1.69	2.38	Trait PheWAS	phenome-wide
MGI	insomnia	Degeneration of intervertebral disc (722.6)	2872	24485	0.562	0.0158	2.3e-278	277.638	1.75	1.7	1.81	Trait PheWAS	phenome-wide
MGI	insomnia	Intervertebral disc disorder with myelopathy (722.7)	363	4060	0.528	0.0439	2.99e-33	32.525	1.7	1.55	1.85	Trait PheWAS	phenome-wide
MGI	insomnia	Postlaminectomy syndrome (722.8)	294	3140	0.655	0.0468	1.36e-44	43.867	1.93	1.76	2.11	Trait PheWAS	phenome-wide
MGI	insomnia	Other and unspecified disc disorder (722.9)	1412	15327	0.578	0.0219	1.27e-153	152.897	1.78	1.71	1.86	Trait PheWAS	phenome-wide
MGI	insomnia	Other disorders of cervical region (723)	699	7685	0.654	0.0305	3.3e-102	101.481	1.92	1.81	2.04	Trait PheWAS	phenome-wide
MGI	insomnia	Torticollis (723.1)	183	2024	0.637	0.0619	7.45e-25	24.128	1.89	1.67	2.13	Trait PheWAS	phenome-wide
MGI	insomnia	Other and unspecified disorders of back (724)	3065	25893	0.619	0.0151	0	366.244	1.86	1.8	1.91	Trait PheWAS	phenome-wide
MGI	insomnia	Disorders of sacrum (724.1)	1704	17829	0.673	0.0195	6.92e-262	261.16	1.96	1.89	2.04	Trait PheWAS	phenome-wide
MGI	insomnia	Disorders of coccyx (724.2)	318	3421	0.76	0.0449	3.25e-64	63.488	2.14	1.96	2.34	Trait PheWAS	phenome-wide
MGI	insomnia	Other symptoms referable to back (724.8)	715	7568	0.675	0.03	6.38e-112	111.195	1.96	1.85	2.08	Trait PheWAS	phenome-wide
MGI	insomnia	Other unspecified back disorders (724.9)	1044	11278	0.515	0.0259	1.08e-87	86.965	1.67	1.59	1.76	Trait PheWAS	phenome-wide
MGI	insomnia	Peripheral enthesopathies and allied syndromes (726)	7319	24803	0.66	0.0126	0	602.571	1.94	1.89	1.98	Trait PheWAS	phenome-wide
MGI	insomnia	Enthesopathy (726.1)	5570	24738	0.666	0.0135	0	531.188	1.95	1.9	2	Trait PheWAS	phenome-wide
MGI	insomnia	Synoviopathy (726.2)	746	7951	0.745	0.0311	1.11e-126	125.954	2.11	1.98	2.24	Trait PheWAS	phenome-wide
MGI	insomnia	Bursitis (726.3)	1299	13556	0.721	0.0235	3.11e-207	206.507	2.06	1.96	2.15	Trait PheWAS	phenome-wide
MGI	insomnia	Calcaneal spur; Exostosis NOS (726.4)	864	9314	0.674	0.0291	3.65e-119	118.437	1.96	1.85	2.08	Trait PheWAS	phenome-wide
MGI	insomnia	Other disorders of synovium, tendon, and bursa (727)	5502	24737	0.651	0.0136	0	500.978	1.92	1.87	1.97	Trait PheWAS	phenome-wide
MGI	insomnia	Synovitis and tenosynovitis (727.1)	2313	20532	0.702	0.0182	0	323.779	2.02	1.95	2.09	Trait PheWAS	phenome-wide
MGI	insomnia	Bursitis disorders (727.2)	306	3310	0.763	0.0484	6.05e-56	55.218	2.15	1.95	2.36	Trait PheWAS	phenome-wide
MGI	insomnia	Ganglion and cyst of synovium, tendon, and bursa (727.4)	1051	11112	0.662	0.0264	1.34e-138	137.872	1.94	1.84	2.04	Trait PheWAS	phenome-wide
MGI	insomnia	Rupture of synovium (727.5)	353	3811	0.768	0.0445	7.88e-67	66.103	2.16	1.98	2.35	Trait PheWAS	phenome-wide
MGI	insomnia	Rupture of tendon, nontraumatic (727.6)	1718	17470	0.682	0.0207	1.17e-238	237.933	1.98	1.9	2.06	Trait PheWAS	phenome-wide
MGI	insomnia	Contracture of tendon (sheath) (727.7)	455	4895	0.77	0.0391	2.92e-86	85.534	2.16	2	2.33	Trait PheWAS	phenome-wide
MGI	insomnia	Disorders of muscle, ligament, and fascia (728)	3329	24147	0.72	0.0156	0	462.552	2.05	1.99	2.12	Trait PheWAS	phenome-wide
MGI	insomnia	Muscular calcification and ossification (728.1)	63	671	0.736	0.11	2.48e-11	10.605	2.09	1.68	2.59	Trait PheWAS	phenome-wide
MGI	insomnia	Laxity of ligament or hypermobility syndrome (728.2)	225	2470	0.664	0.0574	5.38e-31	30.27	1.94	1.74	2.17	Trait PheWAS	phenome-wide
MGI	insomnia	Fasciitis (728.7)	2002	19064	0.741	0.0191	0	327.711	2.1	2.02	2.18	Trait PheWAS	phenome-wide
MGI	insomnia	Contracture of palmar fascia [Dupuytren's disease] (728.71)	315	3170	0.631	0.0489	5.23e-38	37.281	1.88	1.71	2.07	Trait PheWAS	phenome-wide
MGI	insomnia	Other disorders of soft tissues (729)	2575	22321	0.727	0.0172	0	390.152	2.07	2	2.14	Trait PheWAS	phenome-wide
MGI	insomnia	Rheumatism, unspecified and fibrositis (729.1)	43	596	0.708	0.118	1.71e-09	8.766	2.03	1.61	2.57	Trait PheWAS	phenome-wide
MGI	insomnia	Panniculitis (729.3)	67	946	0.732	0.104	1.76e-12	11.755	2.08	1.69	2.55	Trait PheWAS	phenome-wide
MGI	insomnia	Nontraumatic compartment syndrome (729.7)	53	529	0.649	0.123	1.17e-07	6.931	1.91	1.5	2.42	Trait PheWAS	phenome-wide
MGI	insomnia	Osteitis deformans and osteopathies associated with other disorders classified elsewhere (731)	150	1536	0.515	0.0672	1.81e-14	13.741	1.67	1.46	1.91	Trait PheWAS	phenome-wide
MGI	insomnia	Osteochondropathies (732)	294	3051	0.356	0.0559	1.96e-10	9.708	1.43	1.28	1.59	Trait PheWAS	phenome-wide
MGI	insomnia	Juvenile osteochondrosis (732.1)	152	1631	0.39	0.074	1.33e-07	6.877	1.48	1.27	1.7	Trait PheWAS	phenome-wide
MGI	insomnia	Other disorders of bone and cartilage (733)	3459	21557	0.494	0.0152	4.38e-230	229.359	1.64	1.59	1.69	Trait PheWAS	phenome-wide
MGI	insomnia	Cyst of bone (733.2)	137	1549	0.373	0.0735	3.81e-07	6.419	1.45	1.25	1.67	Trait PheWAS	phenome-wide
MGI	insomnia	Aseptic necrosis of bone (733.4)	416	4074	0.398	0.043	1.92e-20	19.717	1.49	1.37	1.62	Trait PheWAS	phenome-wide
MGI	insomnia	Costochondritis (733.6)	262	2952	0.73	0.0491	5.09e-50	49.293	2.07	1.88	2.28	Trait PheWAS	phenome-wide
MGI	insomnia	Malunion and nonunion of fracture (733.8)	639	6670	0.366	0.0358	1.46e-24	23.836	1.44	1.34	1.55	Trait PheWAS	phenome-wide
MGI	insomnia	Chondromalacia (733.9)	77	823	0.487	0.108	6.73e-06	5.172	1.63	1.31	2	Trait PheWAS	phenome-wide
MGI	insomnia	Acquired foot deformities (735)	2482	23575	0.478	0.0165	1.51e-185	184.82	1.61	1.56	1.67	Trait PheWAS	phenome-wide
MGI	insomnia	Flat foot (735.1)	438	4797	0.526	0.038	1.03e-43	42.988	1.69	1.57	1.82	Trait PheWAS	phenome-wide
MGI	insomnia	Acquired toe deformities (735.2)	922	9371	0.47	0.0263	1.96e-71	70.707	1.6	1.52	1.68	Trait PheWAS	phenome-wide
MGI	insomnia	Hammer toe (acquired) (735.21)	559	5795	0.494	0.0335	2.98e-49	48.526	1.64	1.53	1.75	Trait PheWAS	phenome-wide
MGI	insomnia	Hallux rigidus (735.23)	294	3120	0.438	0.0464	3.8e-21	20.42	1.55	1.41	1.7	Trait PheWAS	phenome-wide
MGI	insomnia	Hallux valgus (Bunion) (735.3)	1068	11435	0.459	0.0247	3.46e-77	76.461	1.58	1.51	1.66	Trait PheWAS	phenome-wide
MGI	insomnia	Other acquired deformities of limbs (736)	2046	21223	0.452	0.0183	4.36e-135	134.36	1.57	1.52	1.63	Trait PheWAS	phenome-wide
MGI	insomnia	Acquired deformities of forearm (736.1)	84	821	0.556	0.0907	8.79e-10	9.056	1.74	1.46	2.08	Trait PheWAS	phenome-wide
MGI	insomnia	Acquired deformities of finger (736.2)	170	1730	0.503	0.0636	2.75e-15	14.561	1.65	1.46	1.87	Trait PheWAS	phenome-wide
MGI	insomnia	Genu valgum or varum (acquired) (736.4)	234	2585	0.383	0.056	7.89e-12	11.103	1.47	1.31	1.63	Trait PheWAS	phenome-wide
MGI	insomnia	Acquired deformities of knee (736.5)	166	1962	0.38	0.0649	4.75e-09	8.323	1.46	1.28	1.66	Trait PheWAS	phenome-wide
MGI	insomnia	Unequal leg length (acquired) (736.6)	241	2739	0.434	0.0533	3.97e-16	15.401	1.54	1.39	1.71	Trait PheWAS	phenome-wide
MGI	insomnia	Curvature of spine (737)	1170	12650	0.377	0.025	2.09e-51	50.679	1.46	1.39	1.53	Trait PheWAS	phenome-wide
MGI	insomnia	Kyphosis (acquired) (737.1)	340	3816	0.405	0.0455	6.15e-19	18.211	1.5	1.37	1.64	Trait PheWAS	phenome-wide
MGI	insomnia	Kyphoscoliosis and scoliosis (737.3)	914	9820	0.375	0.0283	3.86e-40	39.413	1.46	1.38	1.54	Trait PheWAS	phenome-wide
MGI	insomnia	Other acquired musculoskeletal deformity (738)	1846	19344	0.32	0.0205	5.2e-55	54.284	1.38	1.32	1.43	Trait PheWAS	phenome-wide
MGI	insomnia	Acquired spondylolisthesis (738.4)	760	8272	0.378	0.03	1.69e-36	35.773	1.46	1.38	1.55	Trait PheWAS	phenome-wide
MGI	insomnia	Contracture of joint (739)	475	4930	0.427	0.0392	1.44e-27	26.843	1.53	1.42	1.65	Trait PheWAS	phenome-wide
MGI	insomnia	Osteoarthrosis (740)	11645	25215	0.432	0.0113	3.97E-318	317.401	1.54	1.51	1.57	Trait PheWAS	phenome-wide
MGI	insomnia	Osteoarthritis; localized (740.1)	4984	22575	0.537	0.0138	0	328.564	1.71	1.67	1.76	Trait PheWAS	phenome-wide
MGI	insomnia	Osteoarthrosis, localized, primary (740.11)	4365	21433	0.551	0.0145	4.27E-316	315.37	1.74	1.69	1.79	Trait PheWAS	phenome-wide
MGI	insomnia	Osteoarthrosis, localized, secondary (740.12)	519	5852	0.512	0.0377	5.46e-42	41.263	1.67	1.55	1.8	Trait PheWAS	phenome-wide
MGI	insomnia	Osteoarthrosis, generalized (740.2)	1124	9899	0.726	0.0252	6.23e-183	182.205	2.07	1.97	2.17	Trait PheWAS	phenome-wide
MGI	insomnia	Osteoarthrosis involving more than one site, but not specified as generalized (740.3)	259	2954	0.736	0.0515	2.7e-46	45.569	2.09	1.89	2.31	Trait PheWAS	phenome-wide
MGI	insomnia	Osteoarthrosis NOS (740.9)	11130	25097	0.436	0.0115	2.54E-315	314.594	1.55	1.51	1.58	Trait PheWAS	phenome-wide
MGI	insomnia	Symptoms and disorders of the joints (741)	6367	28980	0.477	0.012	0	347.352	1.61	1.57	1.65	Trait PheWAS	phenome-wide
MGI	insomnia	Ankylosis of joint (741.1)	191	1959	0.452	0.0645	2.38e-12	11.623	1.57	1.38	1.78	Trait PheWAS	phenome-wide
MGI	insomnia	Stiffness of joint (741.2)	976	10172	0.471	0.0269	7.94e-69	68.1	1.6	1.52	1.69	Trait PheWAS	phenome-wide
MGI	insomnia	Difficulty in walking (741.3)	1829	18276	0.566	0.0193	4.2e-190	189.377	1.76	1.7	1.83	Trait PheWAS	phenome-wide
MGI	insomnia	Joint effusions (741.4)	1838	19561	0.565	0.0194	5.16e-186	185.287	1.76	1.69	1.83	Trait PheWAS	phenome-wide
MGI	insomnia	Hemarthrosis (741.5)	65	753	0.72	0.104	5.47e-12	11.262	2.05	1.67	2.53	Trait PheWAS	phenome-wide
MGI	insomnia	Villonodular synovitis (741.6)	53	541	0.575	0.113	3.8e-07	6.42	1.78	1.42	2.21	Trait PheWAS	phenome-wide
MGI	insomnia	Derangement of joint, non-traumatic (742)	3344	27373	0.533	0.0152	3.47e-271	270.46	1.7	1.65	1.76	Trait PheWAS	phenome-wide
MGI	insomnia	Loose body in joint (742.1)	121	1291	0.468	0.0843	2.8e-08	7.553	1.6	1.35	1.88	Trait PheWAS	phenome-wide
MGI	insomnia	Pathological, developmental or recurrent dislocation (742.2)	236	2409	0.553	0.0632	2.14e-18	17.67	1.74	1.53	1.96	Trait PheWAS	phenome-wide
MGI	insomnia	Articular cartilage disorder (742.8)	192	2012	0.387	0.0653	3.15e-09	8.501	1.47	1.29	1.67	Trait PheWAS	phenome-wide
MGI	insomnia	Other derangement of joint (742.9)	3125	26782	0.538	0.0155	2.78e-263	262.556	1.71	1.66	1.77	Trait PheWAS	phenome-wide
MGI	insomnia	Osteoporosis, osteopenia and pathological fracture (743)	7056	29541	0.417	0.0119	3.1e-270	269.509	1.52	1.48	1.55	Trait PheWAS	phenome-wide
MGI	insomnia	Osteoporosis (743.1)	2839	15427	0.452	0.0179	9.54e-141	140.02	1.57	1.52	1.63	Trait PheWAS	phenome-wide
MGI	insomnia	Osteoporosis NOS (743.11)	2800	15271	0.451	0.018	7.21e-139	138.142	1.57	1.52	1.63	Trait PheWAS	phenome-wide
MGI	insomnia	Senile osteoporosis (743.12)	550	4667	0.559	0.0363	1.19e-53	52.924	1.75	1.63	1.88	Trait PheWAS	phenome-wide
MGI	insomnia	Other specified osteoporosis (743.13)	241	2479	0.63	0.0515	2.24e-34	33.65	1.88	1.7	2.08	Trait PheWAS	phenome-wide
MGI	insomnia	Pathologic fracture (743.2)	852	8284	0.527	0.0283	2.02e-77	76.694	1.69	1.6	1.79	Trait PheWAS	phenome-wide
MGI	insomnia	Pathologic fracture of vertebrae (743.21)	363	3619	0.545	0.0434	3.76e-36	35.425	1.72	1.58	1.88	Trait PheWAS	phenome-wide
MGI	insomnia	Pathologic fracture of femur (743.22)	117	1122	0.667	0.0759	1.42e-18	17.847	1.95	1.68	2.26	Trait PheWAS	phenome-wide
MGI	insomnia	Stress fracture (743.4)	324	3261	0.538	0.0446	1.63e-33	32.788	1.71	1.57	1.87	Trait PheWAS	phenome-wide
MGI	insomnia	Osteopenia or other disorder of bone and cartilage (743.9)	5315	28104	0.459	0.0128	5.05e-282	281.297	1.58	1.54	1.62	Trait PheWAS	phenome-wide
MGI	insomnia	Pain in joint (745)	15015	22149	0.605	0.0119	0	564.915	1.83	1.79	1.87	Trait PheWAS	phenome-wide
MGI	insomnia	Cardiac and circulatory congenital anomalies (747)	1631	17612	0.3	0.0214	1.73e-44	43.762	1.35	1.29	1.41	Trait PheWAS	phenome-wide
MGI	insomnia	Cardiac congenital anomalies (747.1)	1253	13866	0.329	0.0241	2.02e-42	41.694	1.39	1.33	1.46	Trait PheWAS	phenome-wide
MGI	insomnia	Cardiac shunt/ heart septal defect (747.11)	480	5191	0.336	0.0392	1e-17	17	1.4	1.29	1.51	Trait PheWAS	phenome-wide
MGI	insomnia	Valvular heart disease/ heart chambers (747.12)	517	5816	0.358	0.0373	8.65e-22	21.063	1.43	1.33	1.54	Trait PheWAS	phenome-wide
MGI	insomnia	Congenital anomalies of great vessels (747.13)	273	3258	0.29	0.0523	2.98e-08	7.525	1.34	1.2	1.48	Trait PheWAS	phenome-wide
MGI	insomnia	Congenital anomalies of peripheral vascular system (747.2)	399	4026	0.244	0.0451	5.8e-08	7.237	1.28	1.17	1.39	Trait PheWAS	phenome-wide
MGI	insomnia	Digestive congenital anomalies (750)	668	7134	0.34	0.032	2.26e-26	25.646	1.41	1.32	1.5	Trait PheWAS	phenome-wide
MGI	insomnia	Upper gastrointestinal congenital anomalies (750.1)	259	2936	0.283	0.052	5.43e-08	7.265	1.33	1.2	1.47	Trait PheWAS	phenome-wide
MGI	insomnia	Lower gastrointestinal congenital anomalies (750.2)	413	4214	0.358	0.0405	1.01e-18	17.996	1.43	1.32	1.55	Trait PheWAS	phenome-wide
MGI	insomnia	Congenital anomalies of intestine (750.21)	252	2490	0.383	0.0515	9.77e-14	13.01	1.47	1.32	1.62	Trait PheWAS	phenome-wide
MGI	insomnia	Congenital anomaly of gallbladder, bile ducts, liver, pancreas (750.22)	163	1759	0.338	0.0654	2.45e-07	6.611	1.4	1.23	1.59	Trait PheWAS	phenome-wide
MGI	insomnia	Genitourinary congenital anomalies (751)	1534	15983	0.234	0.0229	1.68e-24	23.774	1.26	1.21	1.32	Trait PheWAS	phenome-wide
MGI	insomnia	Congenital anomalies of genital organs (751.1)	455	4790	0.242	0.0426	1.45e-08	7.839	1.27	1.17	1.38	Trait PheWAS	phenome-wide
MGI	insomnia	Congenital anomalies of female genital organs (751.11)	315	3252	0.283	0.0485	5.6e-09	8.252	1.33	1.2	1.46	Trait PheWAS	phenome-wide
MGI	insomnia	Congenital anomalies of urinary system (751.2)	1032	10802	0.262	0.0274	9.47e-22	21.024	1.3	1.23	1.37	Trait PheWAS	phenome-wide
MGI	insomnia	Cystic kidney disease (751.21)	729	7583	0.302	0.0318	1.83e-21	20.736	1.35	1.27	1.44	Trait PheWAS	phenome-wide
MGI	insomnia	Nervous system congenital anomalies (752)	829	9033	0.28	0.0296	3.39e-21	20.469	1.32	1.25	1.4	Trait PheWAS	phenome-wide
MGI	insomnia	Neural tube defects (752.1)	674	7289	0.256	0.033	8.44e-15	14.074	1.29	1.21	1.38	Trait PheWAS	phenome-wide
MGI	insomnia	Other specified congenital anomalies of nervous system (752.2)	176	1912	0.358	0.0643	2.59e-08	7.587	1.43	1.26	1.62	Trait PheWAS	phenome-wide
MGI	insomnia	Congenital musculoskeletal deformities of spine (754)	892	9523	0.359	0.0275	6.87e-39	38.163	1.43	1.36	1.51	Trait PheWAS	phenome-wide
MGI	insomnia	Lumbosacral spondylolysis, congenital (754.1)	97	1080	0.497	0.0795	4.25e-10	9.371	1.64	1.4	1.92	Trait PheWAS	phenome-wide
MGI	insomnia	Spondylolisthesis, congenital (754.2)	404	4392	0.253	0.0417	1.34e-09	8.873	1.29	1.19	1.4	Trait PheWAS	phenome-wide
MGI	insomnia	Congenital anomalies of limbs (755)	566	6093	0.302	0.037	2.9e-16	15.538	1.35	1.26	1.45	Trait PheWAS	phenome-wide
MGI	insomnia	Congenital deformities of feet (755.1)	268	2902	0.284	0.0526	6.61e-08	7.18	1.33	1.2	1.47	Trait PheWAS	phenome-wide
MGI	insomnia	Congenital anomalies of upper limb, including shoulder girdle (755.4)	57	597	0.53	0.109	1.16e-06	5.934	1.7	1.37	2.1	Trait PheWAS	phenome-wide
MGI	insomnia	Other congenital anomalies of lower limb, including pelvic girdle (755.6)	255	2703	0.271	0.0583	3.38e-06	5.471	1.31	1.17	1.47	Trait PheWAS	phenome-wide
MGI	insomnia	Other congenital musculoskeletal anomalies (756)	1046	10969	0.369	0.0262	7.22e-45	44.142	1.45	1.37	1.52	Trait PheWAS	phenome-wide
MGI	insomnia	Congenital anomalies of muscle, tendon, fascia, and connective tissue (756.3)	246	2742	0.411	0.0541	3.21e-14	13.494	1.51	1.35	1.68	Trait PheWAS	phenome-wide
MGI	insomnia	Congenital osteodystrophies (756.5)	753	7926	0.386	0.0302	2.83e-37	36.549	1.47	1.39	1.56	Trait PheWAS	phenome-wide
MGI	insomnia	Congenital anomalies of the integument (757)	320	3121	0.233	0.0488	1.75e-06	5.757	1.26	1.15	1.39	Trait PheWAS	phenome-wide
MGI	insomnia	Chromosomal anomalies and genetic disorders (758)	143	1518	0.324	0.0743	1.27e-05	4.897	1.38	1.19	1.6	Trait PheWAS	phenome-wide
MGI	insomnia	Other and unspecified congenital anomalies (759)	442	4584	0.303	0.0419	4.9e-13	12.31	1.35	1.25	1.47	Trait PheWAS	phenome-wide
MGI	insomnia	Back pain (760)	11814	25338	0.634	0.0114	0	677.362	1.89	1.84	1.93	Trait PheWAS	phenome-wide
MGI	insomnia	Cervicalgia (761)	4810	31920	0.578	0.0124	0	473.068	1.78	1.74	1.83	Trait PheWAS	phenome-wide
MGI	insomnia	Thoracic or lumbosacral neuritis or radiculitis, unspecified (763)	2626	25880	0.536	0.016	1.5e-244	243.823	1.71	1.66	1.76	Trait PheWAS	phenome-wide
MGI	insomnia	Sciatica (764)	2540	25501	0.576	0.0161	2.13e-281	280.671	1.78	1.72	1.84	Trait PheWAS	phenome-wide
MGI	insomnia	Cervical radiculitis (765)	1292	14049	0.575	0.0223	5.04e-146	145.298	1.78	1.7	1.86	Trait PheWAS	phenome-wide
MGI	insomnia	Neuralgia, neuritis, and radiculitis NOS (766)	3725	29791	0.533	0.0139	1E-323	323.043	1.7	1.66	1.75	Trait PheWAS	phenome-wide
MGI	insomnia	Cervicocranial/Cervicobrachial syndrome (767)	89	939	0.783	0.0845	1.91e-20	19.719	2.19	1.86	2.59	Trait PheWAS	phenome-wide
MGI	insomnia	Nonallopathic lesions NEC (769)	838	8882	0.562	0.027	2.03e-96	95.693	1.75	1.66	1.85	Trait PheWAS	phenome-wide
MGI	insomnia	Myalgia and myositis unspecified (770)	4052	27641	0.542	0.0134	0	356.964	1.72	1.68	1.77	Trait PheWAS	phenome-wide
MGI	insomnia	Musculoskeletal symptoms referable to limbs (771)	3583	28686	0.523	0.0144	1.65e-289	288.783	1.69	1.64	1.73	Trait PheWAS	phenome-wide
MGI	insomnia	Swelling of limb (771.1)	4096	28622	0.549	0.0136	0	357.682	1.73	1.69	1.78	Trait PheWAS	phenome-wide
MGI	insomnia	Cramp of limb (771.2)	745	8336	0.726	0.0289	1.82e-139	138.74	2.07	1.95	2.19	Trait PheWAS	phenome-wide
MGI	insomnia	Symptoms of the muscles (772)	1534	16172	0.527	0.0207	2.92e-143	142.535	1.69	1.63	1.76	Trait PheWAS	phenome-wide
MGI	insomnia	Muscular wasting and disuse atrophy (772.1)	337	3407	0.489	0.0474	6.23e-25	24.206	1.63	1.48	1.79	Trait PheWAS	phenome-wide
MGI	insomnia	Spasm of muscle (772.2)	1727	18327	0.611	0.0193	7.36e-221	220.133	1.84	1.77	1.91	Trait PheWAS	phenome-wide
MGI	insomnia	Muscle weakness (772.3)	2137	22110	0.531	0.0175	9.63e-202	201.016	1.7	1.64	1.76	Trait PheWAS	phenome-wide
MGI	insomnia	Rhabdomyolysis (772.4)	118	1248	0.731	0.076	7.45e-22	21.128	2.08	1.79	2.41	Trait PheWAS	phenome-wide
MGI	insomnia	Facial weakness (772.6)	332	3734	0.573	0.0437	3.14e-39	38.504	1.77	1.63	1.93	Trait PheWAS	phenome-wide
MGI	insomnia	Hypothermia/Chills (780)	337	3513	0.576	0.0427	1.76e-41	40.755	1.78	1.64	1.94	Trait PheWAS	phenome-wide
MGI	insomnia	Symptoms involving nervous and musculoskeletal systems (781)	1925	20663	0.562	0.018	8.53e-215	214.069	1.75	1.69	1.82	Trait PheWAS	phenome-wide
MGI	insomnia	Loss of height (781.1)	100	963	0.499	0.0808	6.75e-10	9.171	1.65	1.4	1.93	Trait PheWAS	phenome-wide
MGI	insomnia	Abnormal posture (781.2)	40	450	0.726	0.122	2.87e-09	8.542	2.07	1.63	2.64	Trait PheWAS	phenome-wide
MGI	insomnia	Edema (782.3)	4052	29475	0.535	0.0133	0	351.251	1.71	1.66	1.75	Trait PheWAS	phenome-wide
MGI	insomnia	Pallor and flushing (782.6)	724	7620	0.5	0.0297	2.13e-63	62.671	1.65	1.55	1.75	Trait PheWAS	phenome-wide
MGI	insomnia	Fever of unknown origin (783)	4291	32606	0.467	0.0131	1.25e-277	276.904	1.6	1.55	1.64	Trait PheWAS	phenome-wide
MGI	insomnia	Postprocedural fever (783.1)	217	2378	0.297	0.0596	6.13e-07	6.213	1.35	1.19	1.51	Trait PheWAS	phenome-wide
MGI	insomnia	Abdominal pain (785)	12552	24601	0.549	0.0112	0	524.414	1.73	1.69	1.77	Trait PheWAS	phenome-wide
MGI	insomnia	Syncope and collapse (788)	2819	28449	0.517	0.0152	7.05e-253	252.152	1.68	1.63	1.73	Trait PheWAS	phenome-wide
MGI	insomnia	Nausea and vomiting (789)	8230	28855	0.475	0.0112	0	391.666	1.61	1.57	1.64	Trait PheWAS	phenome-wide
MGI	insomnia	Persistent vomiting (789.1)	624	6470	0.629	0.0328	6.58e-82	81.182	1.88	1.76	2	Trait PheWAS	phenome-wide
MGI	insomnia	Nonspecific findings on examination of blood (790)	1689	18125	0.587	0.0197	3.43e-195	194.465	1.8	1.73	1.87	Trait PheWAS	phenome-wide
MGI	insomnia	Elevated sedimentation rate (790.1)	149	1850	0.695	0.0654	2.32e-26	25.635	2	1.76	2.28	Trait PheWAS	phenome-wide
MGI	insomnia	Other abnormal blood chemistry (790.6)	5297	30726	0.562	0.0123	0	458.854	1.75	1.71	1.8	Trait PheWAS	phenome-wide
MGI	insomnia	Elevated C-reactive protein (CRP) (790.8)	213	2506	0.619	0.0567	8.26e-28	27.083	1.86	1.66	2.08	Trait PheWAS	phenome-wide
MGI	insomnia	Abnormal arterial blood gases (790.9)	108	1211	0.766	0.0788	2.36e-22	21.627	2.15	1.84	2.51	Trait PheWAS	phenome-wide
MGI	insomnia	Gangrene (791)	217	2351	0.375	0.0554	1.2e-11	10.922	1.46	1.3	1.62	Trait PheWAS	phenome-wide
MGI	insomnia	Abnormal Papanicolaou smear of cervix and cervical HPV (792)	2327	12438	0.387	0.0195	1.72e-87	86.765	1.47	1.42	1.53	Trait PheWAS	phenome-wide
MGI	insomnia	Papanicolaou smear of cervix or vagina with atypical squamous cells (792.1)	926	8367	0.409	0.0292	2.04e-44	43.69	1.51	1.42	1.59	Trait PheWAS	phenome-wide
MGI	insomnia	Other and nonspecific abnormal cytological, histological and immunological findings (795)	1778	16682	0.25	0.021	1.32e-32	31.879	1.28	1.23	1.34	Trait PheWAS	phenome-wide
MGI	insomnia	Elevated prostate specific antigen [PSA] (796)	1526	7262	0.212	0.0279	2.86e-14	13.544	1.24	1.17	1.31	Trait PheWAS	phenome-wide
MGI	insomnia	Shock (797)	426	4611	0.508	0.0382	2.5e-40	39.602	1.66	1.54	1.79	Trait PheWAS	phenome-wide
MGI	insomnia	Cardiogenic shock (797.1)	161	1784	0.576	0.0619	1.42e-20	19.849	1.78	1.57	2.01	Trait PheWAS	phenome-wide
MGI	insomnia	Malaise and fatigue (798)	8320	28814	0.711	0.0113	0	854.082	2.04	1.99	2.08	Trait PheWAS	phenome-wide
MGI	insomnia	Chronic fatigue syndrome (798.1)	1256	14539	0.861	0.0229	2.55E-310	309.593	2.37	2.26	2.47	Trait PheWAS	phenome-wide
MGI	insomnia	Fracture of lower limb (800)	1812	18353	0.422	0.02	5.23e-99	98.282	1.53	1.47	1.59	Trait PheWAS	phenome-wide
MGI	insomnia	Fracture of neck of femur (800.1)	403	3977	0.455	0.0409	9.58e-29	28.019	1.58	1.45	1.71	Trait PheWAS	phenome-wide
MGI	insomnia	Fracture of unspecified part of femur (800.2)	521	5301	0.437	0.0368	2.18e-32	31.661	1.55	1.44	1.66	Trait PheWAS	phenome-wide
MGI	insomnia	Fracture of tibia and fibula (800.3)	687	7236	0.45	0.0326	2.98e-43	42.526	1.57	1.47	1.67	Trait PheWAS	phenome-wide
MGI	insomnia	Fracture of patella (800.4)	270	2841	0.505	0.0506	1.79e-23	22.748	1.66	1.5	1.83	Trait PheWAS	phenome-wide
MGI	insomnia	Fracture of ankle and foot (801)	1793	18157	0.494	0.0195	1.9e-141	140.722	1.64	1.58	1.7	Trait PheWAS	phenome-wide
MGI	insomnia	Fracture of foot (801.1)	856	8962	0.431	0.029	3.35e-50	49.475	1.54	1.45	1.63	Trait PheWAS	phenome-wide
MGI	insomnia	Fracture of pelvis (802)	302	3034	0.406	0.0484	4.42e-17	16.355	1.5	1.36	1.65	Trait PheWAS	phenome-wide
MGI	insomnia	Fracture of upper limb (803)	1658	16312	0.363	0.0215	3.36e-64	63.474	1.44	1.38	1.5	Trait PheWAS	phenome-wide
MGI	insomnia	Fracture of humerus (803.1)	579	5900	0.369	0.0363	3.15e-24	23.502	1.45	1.35	1.55	Trait PheWAS	phenome-wide
MGI	insomnia	Fracture of radius and ulna (803.2)	920	8994	0.387	0.0283	1.45e-42	41.84	1.47	1.39	1.56	Trait PheWAS	phenome-wide
MGI	insomnia	Colles' fracture (803.21)	241	2330	0.45	0.0536	4.31e-17	16.365	1.57	1.41	1.74	Trait PheWAS	phenome-wide
MGI	insomnia	Fracture of clavicle or scapula (803.3)	404	4077	0.352	0.0453	7.66e-15	14.116	1.42	1.3	1.55	Trait PheWAS	phenome-wide
MGI	insomnia	Fracture of hand or wrist (804)	1330	12942	0.425	0.0238	1.8e-71	70.745	1.53	1.46	1.6	Trait PheWAS	phenome-wide
MGI	insomnia	Fracture of vertebral column without mention of spinal cord injury (805)	1022	10440	0.458	0.0259	7.19e-70	69.143	1.58	1.5	1.66	Trait PheWAS	phenome-wide
MGI	insomnia	Fracture of ribs (807)	510	5289	0.544	0.0361	2.76e-51	50.56	1.72	1.6	1.85	Trait PheWAS	phenome-wide
MGI	insomnia	Fracture of unspecified bones (809)	2314	22916	0.403	0.018	1.58e-110	109.801	1.5	1.44	1.55	Trait PheWAS	phenome-wide
MGI	insomnia	Cerebral laceration and contusion (816)	47	414	0.61	0.118	2.34e-07	6.63	1.84	1.46	2.33	Trait PheWAS	phenome-wide
MGI	insomnia	Concussion (817)	807	8236	0.569	0.0291	5.79e-85	84.238	1.77	1.67	1.87	Trait PheWAS	phenome-wide
MGI	insomnia	Intracranial hemorrhage (injury) (818)	232	2421	0.514	0.0519	3.85e-23	22.415	1.67	1.51	1.85	Trait PheWAS	phenome-wide
MGI	insomnia	Subdural hemorrhage (injury) (818.1)	62	684	0.753	0.101	8.39e-14	13.076	2.12	1.74	2.6	Trait PheWAS	phenome-wide
MGI	insomnia	Subarachnoid hemorrhage (injury) (818.2)	73	769	0.567	0.0926	9.08e-10	9.042	1.76	1.47	2.12	Trait PheWAS	phenome-wide
MGI	insomnia	Skull and face fracture and other intercranial injury (819)	1775	18216	0.459	0.0199	2.3e-117	116.638	1.58	1.52	1.65	Trait PheWAS	phenome-wide
MGI	insomnia	Dislocation (830)	2983	27822	0.366	0.0161	9.2e-114	113.036	1.44	1.4	1.49	Trait PheWAS	phenome-wide
MGI	insomnia	Internal derangement of knee (835)	1695	17301	0.37	0.0212	2.13e-68	67.673	1.45	1.39	1.51	Trait PheWAS	phenome-wide
MGI	insomnia	Traumatic arthropathy (836)	363	3852	0.379	0.0437	4.36e-18	17.361	1.46	1.34	1.59	Trait PheWAS	phenome-wide
MGI	insomnia	Sprains and strains (840)	5985	30469	0.478	0.0123	0	331.267	1.61	1.57	1.65	Trait PheWAS	phenome-wide
MGI	insomnia	Muscle/tendon sprain (840.1)	384	4120	0.621	0.041	6.49e-52	51.188	1.86	1.72	2.02	Trait PheWAS	phenome-wide
MGI	insomnia	Rotator cuff (capsule) sprain (840.2)	1144	12604	0.501	0.0241	1.89e-96	95.723	1.65	1.57	1.73	Trait PheWAS	phenome-wide
MGI	insomnia	Joint/ligament sprain (840.3)	2312	20259	0.433	0.0193	2.29e-111	110.641	1.54	1.48	1.6	Trait PheWAS	phenome-wide
MGI	insomnia	Sprains and strains of back and neck (841)	1195	12607	0.62	0.0234	1.35e-154	153.869	1.86	1.77	1.95	Trait PheWAS	phenome-wide
MGI	insomnia	Other sprains and strains (842)	1067	11237	0.521	0.0258	1.64e-90	89.785	1.68	1.6	1.77	Trait PheWAS	phenome-wide
MGI	insomnia	Hemorrhage or hematoma complicating a procedure (850)	1591	16377	0.312	0.0218	2.75e-46	45.561	1.37	1.31	1.42	Trait PheWAS	phenome-wide
MGI	insomnia	Complications of transplants and reattached limbs (851)	2229	21619	0.357	0.0185	6.49e-83	82.188	1.43	1.38	1.48	Trait PheWAS	phenome-wide
MGI	insomnia	Complication of colostomy or enterostomy (853)	356	3633	0.367	0.0462	2.23e-15	14.653	1.44	1.32	1.58	Trait PheWAS	phenome-wide
MGI	insomnia	Complications of cardiac/vascular device, implant, and graft (854)	1459	15359	0.487	0.0215	1.05e-113	112.978	1.63	1.56	1.7	Trait PheWAS	phenome-wide
MGI	insomnia	Complication of nervous system device, implant, and graft (855)	187	2158	0.288	0.0632	5.17e-06	5.287	1.33	1.17	1.51	Trait PheWAS	phenome-wide
MGI	insomnia	Vascular complications of surgery and medical procedures (856)	218	2320	0.328	0.0576	1.24e-08	7.906	1.39	1.24	1.55	Trait PheWAS	phenome-wide
MGI	insomnia	Mechanical complication of unspecified genitourinary device, implant, and graft (857)	1019	10504	0.26	0.0284	5.09e-20	19.293	1.3	1.23	1.37	Trait PheWAS	phenome-wide
MGI	insomnia	Complication of internal orthopedic device (858)	1710	17660	0.28	0.0221	5.79e-37	36.237	1.32	1.27	1.38	Trait PheWAS	phenome-wide
MGI	insomnia	Complication due to other implant and internal device (859)	1623	16841	0.34	0.0216	5.02e-56	55.3	1.41	1.35	1.47	Trait PheWAS	phenome-wide
MGI	insomnia	Bone marrow or stem cell transplant (860)	122	1288	0.513	0.0732	2.41e-12	11.618	1.67	1.45	1.93	Trait PheWAS	phenome-wide
MGI	insomnia	Open wounds of head; neck; and trunk (870)	3185	29184	0.358	0.0155	6.75e-118	117.17	1.43	1.39	1.48	Trait PheWAS	phenome-wide
MGI	insomnia	Open wound or laceration of eye or eyelid (870.1)	162	1587	0.474	0.0678	2.8e-12	11.553	1.61	1.4	1.83	Trait PheWAS	phenome-wide
MGI	insomnia	Open wound of ear (870.2)	116	1159	0.395	0.0812	1.11e-06	5.953	1.49	1.26	1.74	Trait PheWAS	phenome-wide
MGI	insomnia	Other open wound of head and face (870.3)	1090	10549	0.36	0.0264	2.48e-42	41.606	1.43	1.36	1.51	Trait PheWAS	phenome-wide
MGI	insomnia	Open wound of lip and mouth (870.5)	233	2163	0.375	0.0567	3.94e-11	10.405	1.45	1.3	1.62	Trait PheWAS	phenome-wide
MGI	insomnia	Open wounds of extremities (871)	2652	26078	0.462	0.0162	4.07e-178	177.39	1.59	1.54	1.64	Trait PheWAS	phenome-wide
MGI	insomnia	Open wound of hand except finger(s) (871.1)	439	4527	0.485	0.0395	1.46e-34	33.834	1.62	1.5	1.75	Trait PheWAS	phenome-wide
MGI	insomnia	Open wound of finger(s) (871.2)	739	7732	0.505	0.03	1.74e-63	62.76	1.66	1.56	1.76	Trait PheWAS	phenome-wide
MGI	insomnia	Open wound of foot except toe(s) alone (871.3)	343	3656	0.559	0.0428	5.41e-39	38.267	1.75	1.61	1.9	Trait PheWAS	phenome-wide
MGI	insomnia	Open wound of toe(s) (871.4)	203	2214	0.712	0.0563	1.1e-36	35.957	2.04	1.83	2.28	Trait PheWAS	phenome-wide
MGI	insomnia	Traumatic amputation (872)	416	4123	0.468	0.0423	1.95e-28	27.711	1.6	1.47	1.73	Trait PheWAS	phenome-wide
MGI	insomnia	Complication of amputation stump (874)	119	1255	0.657	0.074	6.77e-19	18.169	1.93	1.67	2.23	Trait PheWAS	phenome-wide
MGI	insomnia	Non-healing surgical wound (875)	449	4540	0.291	0.0416	2.64e-12	11.579	1.34	1.23	1.45	Trait PheWAS	phenome-wide
MGI	insomnia	Posttraumatic wound infection not elsewhere classified (876)	585	6301	0.427	0.0343	1.79e-35	34.747	1.53	1.43	1.64	Trait PheWAS	phenome-wide
MGI	insomnia	Injuries to the nervous system (907)	779	8055	0.242	0.0322	5.9e-14	13.229	1.27	1.19	1.36	Trait PheWAS	phenome-wide
MGI	insomnia	Superficial injury, infected (910)	83	910	0.495	0.0862	9.52e-09	8.021	1.64	1.38	1.94	Trait PheWAS	phenome-wide
MGI	insomnia	Blister (911)	208	2265	0.508	0.0539	3.87e-21	20.412	1.66	1.49	1.85	Trait PheWAS	phenome-wide
MGI	insomnia	Insect bite (912)	342	3879	0.457	0.0428	1.32e-26	25.881	1.58	1.45	1.72	Trait PheWAS	phenome-wide
MGI	insomnia	Toxic effect of venom (913)	244	2636	0.433	0.0505	9.95e-18	17.002	1.54	1.4	1.7	Trait PheWAS	phenome-wide
MGI	insomnia	Contusion (916)	3170	30452	0.516	0.0145	2.7e-278	277.568	1.68	1.63	1.72	Trait PheWAS	phenome-wide
MGI	insomnia	Allergic reaction to food (930)	572	6311	0.58	0.0352	3.74e-61	60.427	1.79	1.67	1.91	Trait PheWAS	phenome-wide
MGI	insomnia	Contact dermatitis and other eczema due to plants [except food] (931)	524	5681	0.612	0.0363	7.76e-64	63.11	1.84	1.72	1.98	Trait PheWAS	phenome-wide
MGI	insomnia	Dermatitis due to solar radiation (938)	4193	23321	0.538	0.0146	5.55e-299	298.256	1.71	1.66	1.76	Trait PheWAS	phenome-wide
MGI	insomnia	Acute dermatitis due to solar radiation (938.1)	158	1763	0.778	0.0651	6.15e-33	32.211	2.18	1.92	2.47	Trait PheWAS	phenome-wide
MGI	insomnia	Chronic dermatitis due to solar radiation (938.2)	3990	22924	0.538	0.0148	1.98e-287	286.703	1.71	1.66	1.76	Trait PheWAS	phenome-wide
MGI	insomnia	Atopic/contact dermatitis due to other or unspecified (939)	4949	26372	0.616	0.0133	0	463.423	1.85	1.8	1.9	Trait PheWAS	phenome-wide
MGI	insomnia	Contact and allergic dermatitis of eyelid (939.1)	66	718	0.615	0.103	2.59e-09	8.587	1.85	1.51	2.26	Trait PheWAS	phenome-wide
MGI	insomnia	Adverse reaction to serum or vaccine (941)	140	1504	0.74	0.0671	3.17e-28	27.499	2.1	1.84	2.39	Trait PheWAS	phenome-wide
MGI	insomnia	Infusion and transfusion reaction (942)	208	2193	0.646	0.0593	1.24e-27	26.907	1.91	1.7	2.14	Trait PheWAS	phenome-wide
MGI	insomnia	Anaphylactic shock NOS (946)	361	4029	0.626	0.043	5.21e-48	47.283	1.87	1.72	2.03	Trait PheWAS	phenome-wide
MGI	insomnia	Urticaria (947)	891	9538	0.597	0.0284	3.32e-98	97.479	1.82	1.72	1.92	Trait PheWAS	phenome-wide
MGI	insomnia	Allergies, other (949)	5331	26336	0.57	0.0133	0	400.202	1.77	1.72	1.81	Trait PheWAS	phenome-wide
MGI	insomnia	Spinal cord injury without evidence of spinal bone injury (952)	380	3902	0.306	0.0438	2.74e-12	11.562	1.36	1.25	1.48	Trait PheWAS	phenome-wide
MGI	insomnia	Certain early complications of trauma or procedure (958)	948	9634	0.313	0.0277	1.27e-29	28.896	1.37	1.3	1.44	Trait PheWAS	phenome-wide
MGI	insomnia	Postoperative shock (958.1)	126	1290	0.398	0.0733	5.76e-08	7.239	1.49	1.29	1.72	Trait PheWAS	phenome-wide
MGI	insomnia	Poisoning by antibiotics (960)	1879	17725	0.428	0.02	1.57e-101	100.805	1.53	1.47	1.59	Trait PheWAS	phenome-wide
MGI	insomnia	Adverse effects of antibacterials (not penicillins) (960.1)	257	2722	0.651	0.0501	1.21e-38	37.916	1.92	1.74	2.12	Trait PheWAS	phenome-wide
MGI	insomnia	Allergy/adverse effect of penicillin (960.2)	1232	12869	0.387	0.0248	4.36e-55	54.36	1.47	1.4	1.55	Trait PheWAS	phenome-wide
MGI	insomnia	Poisoning by other anti-infectives (961)	396	4258	0.572	0.0398	6.59e-47	46.181	1.77	1.64	1.92	Trait PheWAS	phenome-wide
MGI	insomnia	Poisoning/allergy of sulfonamides (961.1)	788	8335	0.398	0.03	4.74e-40	39.324	1.49	1.4	1.58	Trait PheWAS	phenome-wide
MGI	insomnia	Poisoning by hormones and synthetic substitutes (962)	585	6222	0.679	0.0331	1.37e-93	92.862	1.97	1.85	2.11	Trait PheWAS	phenome-wide
MGI	insomnia	Adrenal cortical steroids causing adverse effects in therapeutic use (962.1)	279	2979	0.659	0.0477	1.93e-43	42.714	1.93	1.76	2.12	Trait PheWAS	phenome-wide
MGI	insomnia	Insulins and antidiabetic agents causing adverse effects in therapeutic use (962.2)	46	449	0.677	0.12	1.87e-08	7.728	1.97	1.56	2.5	Trait PheWAS	phenome-wide
MGI	insomnia	Hormones and synthetic substitutes causing adverse effects in therapeutic use (962.3)	351	3715	0.722	0.0426	2.16e-64	63.665	2.06	1.89	2.24	Trait PheWAS	phenome-wide
MGI	insomnia	Poisoning by primarily systemic agents (963)	2047	19518	0.451	0.0188	6.68e-128	127.175	1.57	1.51	1.63	Trait PheWAS	phenome-wide
MGI	insomnia	Antineoplastic and immunosuppressive drugs causing adverse effects (963.1)	1999	19118	0.445	0.0191	8.51e-121	120.07	1.56	1.5	1.62	Trait PheWAS	phenome-wide
MGI	insomnia	Poisoning by agents primarily affecting blood constituents (964)	504	5701	0.644	0.0356	4.43e-73	72.353	1.9	1.78	2.04	Trait PheWAS	phenome-wide
MGI	insomnia	Anticoagulants causing adverse effects (964.1)	476	5453	0.645	0.0365	7.18e-70	69.144	1.91	1.77	2.05	Trait PheWAS	phenome-wide
MGI	insomnia	Poisoning by analgesics, antipyretics, and antirheumatics (965)	690	6997	0.565	0.031	3.54e-74	73.451	1.76	1.66	1.87	Trait PheWAS	phenome-wide
MGI	insomnia	Opiates and related narcotics causing adverse effects in therapeutic use (965.1)	1143	11612	0.574	0.024	3.1e-126	125.509	1.78	1.69	1.86	Trait PheWAS	phenome-wide
MGI	insomnia	Poisoning by anticonvulsants and anti-Parkinsonism drugs (966)	80	830	0.697	0.0886	3.39e-15	14.47	2.01	1.69	2.4	Trait PheWAS	phenome-wide
MGI	insomnia	Adverse effects of sedatives or other central nervous system depressants and anesthetics (967)	927	10082	0.498	0.0271	3.01e-75	74.521	1.64	1.56	1.73	Trait PheWAS	phenome-wide
MGI	insomnia	Poisoning by psychotropic agents (969)	229	2299	0.969	0.0561	5.37e-67	66.27	2.64	2.36	2.95	Trait PheWAS	phenome-wide
MGI	insomnia	Poisoning by drugs primarily affecting the autonomic nervous system (971)	55	502	0.633	0.108	4.38e-09	8.359	1.88	1.52	2.33	Trait PheWAS	phenome-wide
MGI	insomnia	Poisoning by agents primarily affecting the cardiovascular system (972)	223	2195	0.74	0.0535	1.9e-43	42.721	2.1	1.89	2.33	Trait PheWAS	phenome-wide
MGI	insomnia	Cardiac rhythm regulators causing adverse effects in therapeutic use (972.1)	65	605	0.699	0.101	4.57e-12	11.34	2.01	1.65	2.45	Trait PheWAS	phenome-wide
MGI	insomnia	Antihypertensive agents causing adverse effects (972.6)	84	773	0.651	0.0853	2.38e-14	13.623	1.92	1.62	2.27	Trait PheWAS	phenome-wide
MGI	insomnia	Poisoning by water, mineral, and uric acid metabolism drugs (974)	78	874	1.02	0.0977	1.37e-25	24.862	2.78	2.3	3.38	Trait PheWAS	phenome-wide
MGI	insomnia	Poisoning by agents primarily acting on the smooth and skeletal muscles and respiratory system (975)	57	645	0.784	0.103	3.34e-14	13.476	2.19	1.79	2.69	Trait PheWAS	phenome-wide
MGI	insomnia	Poisoning by agents primarily affecting skin & mucous membrane, ophthalmological, otorhinolaryngological, & dental drugs (976)	53	559	0.465	0.11	2.42e-05	4.616	1.59	1.28	1.97	Trait PheWAS	phenome-wide
MGI	insomnia	Personal history of allergy to medicinal agents (977)	1287	13296	0.556	0.0226	3.95e-133	132.404	1.74	1.67	1.82	Trait PheWAS	phenome-wide
MGI	insomnia	Adverse drug events and drug allergies (979)	2595	24767	0.59	0.0161	9.6e-295	294.018	1.8	1.75	1.86	Trait PheWAS	phenome-wide
MGI	insomnia	Encounter for long-term (current) use of antibiotics (980)	1039	10662	0.312	0.0265	5.87e-32	31.232	1.37	1.3	1.44	Trait PheWAS	phenome-wide
MGI	insomnia	Toxic effect of other metals (985)	48	428	0.611	0.112	4.49e-08	7.348	1.84	1.48	2.31	Trait PheWAS	phenome-wide
MGI	insomnia	Toxic effect of other substances, chiefly nonmedicinal as to source (989)	95	973	0.504	0.0786	1.44e-10	9.842	1.65	1.42	1.93	Trait PheWAS	phenome-wide
MGI	insomnia	Effects radiation NOS (990)	3129	24227	0.144	0.0173	1.01e-16	15.996	1.15	1.12	1.19	Trait PheWAS	phenome-wide
MGI	insomnia	Sepsis and SIRS (994)	1617	16797	0.488	0.0199	7.21e-133	132.142	1.63	1.57	1.69	Trait PheWAS	phenome-wide
MGI	insomnia	Systemic inflammatory response syndrome (SIRS) (994.1)	219	2285	0.552	0.0538	9.88e-25	24.005	1.74	1.56	1.93	Trait PheWAS	phenome-wide
MGI	insomnia	Sepsis (994.2)	1534	15979	0.49	0.0204	4.03e-127	126.394	1.63	1.57	1.7	Trait PheWAS	phenome-wide
MGI	insomnia	Septic shock (994.21)	449	4731	0.541	0.0371	5.27e-48	47.278	1.72	1.6	1.85	Trait PheWAS	phenome-wide
MGI	Hypertension	Intestinal infection (8)	2980	29207	0.327	0.0225	1.26e-47	46.898	1.39	1.33	1.45	Trait PheWAS	phenome-wide
MGI	Hypertension	Bacterial enteritis (8.5)	1309	13121	0.438	0.0353	2.36e-35	34.628	1.55	1.45	1.66	Trait PheWAS	phenome-wide
MGI	Hypertension	Intestinal infection due to C. difficile (8.52)	1034	10427	0.461	0.0404	3.33e-30	29.477	1.59	1.47	1.72	Trait PheWAS	phenome-wide
MGI	Hypertension	Viral Enteritis (8.6)	766	7646	0.455	0.0445	1.39e-24	23.856	1.58	1.45	1.72	Trait PheWAS	phenome-wide
MGI	Hypertension	Septicemia (38)	2548	24722	0.522	0.0263	1.97e-87	86.706	1.68	1.6	1.77	Trait PheWAS	phenome-wide
MGI	Hypertension	Gram negative septicemia (38.1)	559	5616	0.632	0.0597	3.87e-26	25.412	1.88	1.68	2.12	Trait PheWAS	phenome-wide
MGI	Hypertension	Gram positive septicemia (38.2)	232	2342	0.676	0.0909	9.82e-14	13.008	1.97	1.65	2.37	Trait PheWAS	phenome-wide
MGI	Hypertension	Bacteremia (38.3)	1193	12046	0.659	0.0408	1.01e-58	57.997	1.93	1.79	2.1	Trait PheWAS	phenome-wide
MGI	Hypertension	Bacterial infection NOS (41)	5704	38696	0.378	0.0168	4.37e-112	111.359	1.46	1.41	1.51	Trait PheWAS	phenome-wide
MGI	Hypertension	Staphylococcus infections (41.1)	1689	16936	0.519	0.0312	3.85e-62	61.415	1.68	1.58	1.79	Trait PheWAS	phenome-wide
MGI	Hypertension	Methicillin sensitive Staphylococcus aureus (41.11)	910	9163	0.578	0.0432	7.69e-41	40.114	1.78	1.64	1.94	Trait PheWAS	phenome-wide
MGI	Hypertension	Methicillin resistant Staphylococcus aureus (41.12)	775	7793	0.535	0.0463	8.16e-31	30.088	1.71	1.56	1.87	Trait PheWAS	phenome-wide
MGI	Hypertension	Streptococcus infection (41.2)	1614	16247	0.436	0.0321	4.96e-42	41.305	1.55	1.45	1.65	Trait PheWAS	phenome-wide
MGI	Hypertension	E. coli (41.4)	1162	11648	0.573	0.0397	2.38e-47	46.624	1.77	1.64	1.92	Trait PheWAS	phenome-wide
MGI	Hypertension	Infection with drug-resistant microorganisms (41.9)	377	3851	0.665	0.0711	8.29e-21	20.081	1.94	1.69	2.24	Trait PheWAS	phenome-wide
MGI	Hypertension	Herpes zoster (53)	1551	15142	0.202	0.031	8.03e-11	10.095	1.22	1.15	1.3	Trait PheWAS	phenome-wide
MGI	Hypertension	Viral hepatitis (70)	820	8256	0.242	0.0417	6.76e-09	8.17	1.27	1.17	1.38	Trait PheWAS	phenome-wide
MGI	Hypertension	Viral hepatitis C (70.3)	521	5264	0.243	0.0516	2.46e-06	5.609	1.28	1.15	1.41	Trait PheWAS	phenome-wide
MGI	Hypertension	Hepatitis NOS (70.9)	1138	11342	0.194	0.0352	3.73e-08	7.429	1.21	1.13	1.3	Trait PheWAS	phenome-wide
MGI	Hypertension	Viral warts & HPV (78)	3423	29534	0.0982	0.0207	2.11e-06	5.675	1.1	1.06	1.15	Trait PheWAS	phenome-wide
MGI	Hypertension	Viral infection (79)	6634	35236	0.177	0.0155	3.19e-30	29.496	1.19	1.16	1.23	Trait PheWAS	phenome-wide
MGI	Hypertension	Viremia, NOS (79.9)	831	8231	0.435	0.0434	1.08e-23	22.966	1.55	1.42	1.68	Trait PheWAS	phenome-wide
MGI	Hypertension	Postoperative infection (80)	2605	25988	0.306	0.0237	3.95e-38	37.403	1.36	1.3	1.42	Trait PheWAS	phenome-wide
MGI	Hypertension	Infection/inflammation of internal prosthetic device; implant; and graft (81)	1573	15830	0.372	0.0314	2.4e-32	31.62	1.45	1.36	1.54	Trait PheWAS	phenome-wide
MGI	Hypertension	Sexually transmitted infections (not HIV or hepatitis) (90)	964	9601	0.183	0.0389	2.5e-06	5.601	1.2	1.11	1.3	Trait PheWAS	phenome-wide
MGI	Hypertension	Dermatophytosis / Dermatomycosis (110)	3535	29958	0.273	0.0212	6.21e-38	37.207	1.31	1.26	1.37	Trait PheWAS	phenome-wide
MGI	Hypertension	Dermatophytosis (110.1)	3233	27157	0.294	0.0224	2.64e-39	38.578	1.34	1.28	1.4	Trait PheWAS	phenome-wide
MGI	Hypertension	Dermatophytosis of nail (110.11)	2040	16714	0.289	0.0288	8.64e-24	23.064	1.34	1.26	1.41	Trait PheWAS	phenome-wide
MGI	Hypertension	Althete's foot (110.12)	895	8022	0.33	0.043	1.66e-14	13.781	1.39	1.28	1.51	Trait PheWAS	phenome-wide
MGI	Hypertension	Dermatophytosis of the body (110.13)	789	7805	0.341	0.0441	1.09e-14	13.964	1.41	1.29	1.53	Trait PheWAS	phenome-wide
MGI	Hypertension	Candidiasis (112)	3659	30403	0.295	0.0203	5.79e-48	47.237	1.34	1.29	1.4	Trait PheWAS	phenome-wide
MGI	Hypertension	Candidiasis of skin and nails (112.3)	680	6712	0.613	0.0507	1.19e-33	32.926	1.85	1.67	2.04	Trait PheWAS	phenome-wide
MGI	Hypertension	Mycoses (117)	602	6050	0.291	0.0497	4.53e-09	8.344	1.34	1.21	1.48	Trait PheWAS	phenome-wide
MGI	Hypertension	Other infectious and parasitic diseases (136)	3256	32388	0.224	0.0213	8.11e-26	25.091	1.25	1.2	1.3	Trait PheWAS	phenome-wide
MGI	Hypertension	Cancer of larynx, pharynx, nasal cavities (149)	1284	12830	-0.137	0.0313	1.19e-05	4.923	0.872	0.82	0.927	Trait PheWAS	phenome-wide
MGI	Hypertension	Cancer of liver and intrahepatic bile duct (155)	503	5081	0.24	0.0536	7.74e-06	5.111	1.27	1.15	1.41	Trait PheWAS	phenome-wide
MGI	Hypertension	Neoplasm of unspecified nature of digestive system (158)	1616	15710	0.15	0.0299	5.55e-07	6.256	1.16	1.1	1.23	Trait PheWAS	phenome-wide
MGI	Hypertension	Malignant neoplasm of other and ill-defined sites within the digestive organs and peritoneum (159)	1807	17812	0.122	0.0277	9.84e-06	5.007	1.13	1.07	1.19	Trait PheWAS	phenome-wide
MGI	Hypertension	Melanomas of skin (172.11)	3084	24975	-0.0929	0.0209	8.95e-06	5.048	0.911	0.875	0.949	Trait PheWAS	phenome-wide
MGI	Hypertension	Breast cancer (174)	3170	15464	-0.107	0.0218	9.14e-07	6.039	0.899	0.861	0.938	Trait PheWAS	phenome-wide
MGI	Hypertension	Breast cancer [female] (174.1)	3025	14655	-0.12	0.0223	6.82e-08	7.166	0.887	0.849	0.926	Trait PheWAS	phenome-wide
MGI	Hypertension	Malignant neoplasm of female breast (174.11)	2980	14593	-0.122	0.0224	5.96e-08	7.225	0.886	0.847	0.925	Trait PheWAS	phenome-wide
MGI	Hypertension	Cancer of urinary organs (incl. kidney and bladder) (189)	2907	23456	0.145	0.0227	1.46e-10	9.837	1.16	1.11	1.21	Trait PheWAS	phenome-wide
MGI	Hypertension	Cancer of kidney and renal pelvis (189.1)	1440	14384	0.325	0.0334	2.73e-22	21.564	1.38	1.3	1.48	Trait PheWAS	phenome-wide
MGI	Hypertension	Malignant neoplasm of kidney, except pelvis (189.11)	1258	12606	0.352	0.0361	1.92e-22	21.716	1.42	1.33	1.53	Trait PheWAS	phenome-wide
MGI	Hypertension	Chemotherapy (197)	4916	23732	0.0898	0.0177	4.07e-07	6.391	1.09	1.06	1.13	Trait PheWAS	phenome-wide
MGI	Hypertension	Neoplasm of uncertain behavior (199)	5671	25699	0.153	0.0169	1.7e-19	18.769	1.16	1.13	1.2	Trait PheWAS	phenome-wide
MGI	Hypertension	Myeloproliferative disease (200)	1105	11061	0.342	0.0379	1.73e-19	18.762	1.41	1.31	1.52	Trait PheWAS	phenome-wide
MGI	Hypertension	Polycythemia vera (200.1)	230	2303	0.541	0.0897	1.65e-09	8.783	1.72	1.45	2.06	Trait PheWAS	phenome-wide
MGI	Hypertension	Leukemia (204)	685	6854	0.213	0.0482	1.02e-05	4.992	1.24	1.13	1.36	Trait PheWAS	phenome-wide
MGI	Hypertension	Myeloid leukemia (204.2)	262	2627	0.352	0.081	1.4e-05	4.855	1.42	1.22	1.67	Trait PheWAS	phenome-wide
MGI	Hypertension	Benign neoplasm of colon (208)	10267	34837	0.181	0.013	3.83e-44	43.417	1.2	1.17	1.23	Trait PheWAS	phenome-wide
MGI	Hypertension	Benign neoplasm of other parts of digestive system (211)	7291	36497	0.288	0.0149	3.6e-83	82.444	1.33	1.3	1.37	Trait PheWAS	phenome-wide
MGI	Hypertension	Benign neoplasm of bone and articular cartilage (213)	1668	15478	0.158	0.0298	1.11e-07	6.956	1.17	1.1	1.24	Trait PheWAS	phenome-wide
MGI	Hypertension	Other benign neoplasm of connective and other soft tissue (215)	4511	39373	0.0969	0.0178	5.2e-08	7.284	1.1	1.06	1.14	Trait PheWAS	phenome-wide
MGI	Hypertension	Uterine leiomyoma (218.1)	1831	15683	0.135	0.0278	1.14e-06	5.944	1.14	1.08	1.21	Trait PheWAS	phenome-wide
MGI	Hypertension	Benign neoplasm of kidney and other urinary organs (223)	1790	12618	0.168	0.029	6.28e-09	8.202	1.18	1.12	1.25	Trait PheWAS	phenome-wide
MGI	Hypertension	Benign neoplasm of other endocrine glands and related structures (227)	1684	16838	0.303	0.0294	5.56e-25	24.255	1.35	1.28	1.43	Trait PheWAS	phenome-wide
MGI	Hypertension	Benign neoplasm of adrenal gland (227.1)	461	4631	0.617	0.0631	1.36e-22	21.866	1.85	1.64	2.1	Trait PheWAS	phenome-wide
MGI	Hypertension	Benign neoplasm of parathyroid gland (227.2)	795	7917	0.188	0.0412	4.91e-06	5.309	1.21	1.11	1.31	Trait PheWAS	phenome-wide
MGI	Hypertension	Nontoxic nodular goiter (241)	2899	22168	0.13	0.0225	8.57e-09	8.067	1.14	1.09	1.19	Trait PheWAS	phenome-wide
MGI	Hypertension	Nontoxic uninodular goiter (241.1)	2256	19847	0.129	0.0251	3e-07	6.524	1.14	1.08	1.19	Trait PheWAS	phenome-wide
MGI	Hypertension	Nontoxic multinodular goiter (241.2)	1300	12447	0.162	0.0327	7.36e-07	6.133	1.18	1.1	1.25	Trait PheWAS	phenome-wide
MGI	Hypertension	Thyrotoxicosis with or without goiter (242)	1393	13386	0.24	0.0324	1.23e-13	12.91	1.27	1.19	1.35	Trait PheWAS	phenome-wide
MGI	Hypertension	Hypothyroidism (244)	8053	32624	0.166	0.0146	3.12e-30	29.505	1.18	1.15	1.22	Trait PheWAS	phenome-wide
MGI	Hypertension	Secondary hypothyroidism (244.1)	1753	17176	0.169	0.0283	2.32e-09	8.635	1.18	1.12	1.25	Trait PheWAS	phenome-wide
MGI	Hypertension	Acquired hypothyroidism (244.2)	1247	11946	0.243	0.0342	1.35e-12	11.871	1.27	1.19	1.36	Trait PheWAS	phenome-wide
MGI	Hypertension	Hypothyroidism NOS (244.4)	7499	32116	0.175	0.015	2.69e-31	30.57	1.19	1.16	1.23	Trait PheWAS	phenome-wide
MGI	Hypertension	Other disorders of thyroid (246)	6102	30154	0.159	0.0163	2.87e-22	21.541	1.17	1.13	1.21	Trait PheWAS	phenome-wide
MGI	Hypertension	Abnormal results of function study of thyroid (246.7)	878	8671	0.254	0.0409	4.87e-10	9.313	1.29	1.19	1.4	Trait PheWAS	phenome-wide
MGI	Hypertension	Secondary diabetes mellitus (249)	1143	8311	1.27	0.0608	3.75e-97	96.426	3.57	3.18	4.03	Trait PheWAS	phenome-wide
MGI	Hypertension	Diabetes mellitus (250)	13892	31714	0.68	0.0131	0	583.012	1.97	1.92	2.03	Trait PheWAS	phenome-wide
MGI	Hypertension	Type 1 diabetes (250.1)	2358	11717	1.11	0.0447	1.1e-136	135.96	3.04	2.79	3.32	Trait PheWAS	phenome-wide
MGI	Hypertension	Type 1 diabetes with ketoacidosis (250.11)	260	959	1.16	0.121	7.46e-22	21.127	3.2	2.54	4.09	Trait PheWAS	phenome-wide
MGI	Hypertension	Type 1 diabetes with renal manifestations (250.12)	550	2682	1.53	0.103	2.81e-50	49.551	4.63	3.81	5.71	Trait PheWAS	phenome-wide
MGI	Hypertension	Type 1 diabetes with ophthalmic manifestations (250.13)	783	3008	1.27	0.0863	2.42e-49	48.616	3.58	3.03	4.26	Trait PheWAS	phenome-wide
MGI	Hypertension	Type 1 diabetes with neurological manifestations (250.14)	638	2671	1.35	0.0943	1.42e-46	45.849	3.86	3.23	4.68	Trait PheWAS	phenome-wide
MGI	Hypertension	Diabetes type 1 with peripheral circulatory disorders (250.15)	155	849	1.74	0.217	1.26e-15	14.9	5.68	3.83	9.18	Trait PheWAS	phenome-wide
MGI	Hypertension	Type 2 diabetes (250.2)	9805	29595	0.855	0.0167	0	568.762	2.35	2.28	2.43	Trait PheWAS	phenome-wide
MGI	Hypertension	Type 2 diabetes with ketoacidosis (250.21)	280	1324	1.21	0.115	5.33e-26	25.273	3.37	2.7	4.26	Trait PheWAS	phenome-wide
MGI	Hypertension	Type 2 diabetes with renal manifestations (250.22)	1934	13466	1.73	0.0738	2.51e-121	120.6	5.63	4.89	6.54	Trait PheWAS	phenome-wide
MGI	Hypertension	Type 2 diabetes with ophthalmic manifestations (250.23)	1641	9641	1.36	0.0621	2.03e-106	105.692	3.9	3.46	4.42	Trait PheWAS	phenome-wide
MGI	Hypertension	Type 2 diabetes with neurological manifestations (250.24)	2554	16451	1.3	0.0473	9.94e-166	165.002	3.66	3.35	4.03	Trait PheWAS	phenome-wide
MGI	Hypertension	Diabetes type 2 with peripheral circulatory disorders (250.25)	858	6125	1.88	0.132	2.39e-46	45.622	6.58	5.16	8.68	Trait PheWAS	phenome-wide
MGI	Hypertension	Insulin pump user (250.3)	3482	20739	1.18	0.036	2.65e-236	235.576	3.26	3.04	3.5	Trait PheWAS	phenome-wide
MGI	Hypertension	Abnormal glucose (250.4)	8350	30548	0.617	0.0161	3.6E-322	321.444	1.85	1.8	1.91	Trait PheWAS	phenome-wide
MGI	Hypertension	Impaired fasting glucose (250.41)	1864	15818	0.605	0.0313	3.91e-83	82.407	1.83	1.72	1.95	Trait PheWAS	phenome-wide
MGI	Hypertension	Other abnormal glucose (250.42)	7526	29976	0.635	0.017	5.25e-306	305.28	1.89	1.83	1.95	Trait PheWAS	phenome-wide
MGI	Hypertension	Glycosuria or Acetonuria (250.5)	135	1066	0.884	0.115	1.78e-14	13.75	2.42	1.94	3.05	Trait PheWAS	phenome-wide
MGI	Hypertension	Polyneuropathy in diabetes (250.6)	2131	13347	1.36	0.0544	1.87e-137	136.729	3.89	3.5	4.34	Trait PheWAS	phenome-wide
MGI	Hypertension	Diabetic retinopathy (250.7)	1688	10479	0.942	0.0445	2.43e-99	98.615	2.57	2.35	2.8	Trait PheWAS	phenome-wide
MGI	Hypertension	Other disorders of pancreatic internal secretion (251)	985	8443	0.422	0.0412	1.52e-24	23.819	1.52	1.41	1.65	Trait PheWAS	phenome-wide
MGI	Hypertension	Hypoglycemia (251.1)	1200	8550	0.64	0.0418	4.46e-53	52.351	1.9	1.75	2.06	Trait PheWAS	phenome-wide
MGI	Hypertension	Disorders of parathyroid gland (252)	2268	22048	0.485	0.0266	2.82e-74	73.549	1.62	1.54	1.71	Trait PheWAS	phenome-wide
MGI	Hypertension	Hyperparathyroidism (252.1)	2075	20270	0.497	0.028	2.42e-70	69.616	1.64	1.56	1.74	Trait PheWAS	phenome-wide
MGI	Hypertension	Hypoparathyroidism (252.2)	507	5055	0.376	0.0535	2.33e-12	11.633	1.46	1.31	1.62	Trait PheWAS	phenome-wide
MGI	Hypertension	Disorders of the pituitary gland and its hypothalamic control (253)	854	8516	0.3	0.0418	7.06e-13	12.151	1.35	1.24	1.47	Trait PheWAS	phenome-wide
MGI	Hypertension	Other disorders of neurohypophysis (253.7)	107	1077	0.65	0.141	4.02e-06	5.396	1.92	1.46	2.57	Trait PheWAS	phenome-wide
MGI	Hypertension	Disorders of adrenal glands (255)	1481	14821	0.539	0.0336	4.86e-58	57.313	1.71	1.61	1.83	Trait PheWAS	phenome-wide
MGI	Hypertension	Adrenal hyperfunction (255.1)	366	3721	0.969	0.075	3.29e-38	37.482	2.64	2.28	3.06	Trait PheWAS	phenome-wide
MGI	Hypertension	Cushing's syndrome (255.11)	179	1825	0.906	0.1	1.52e-19	18.818	2.47	2.04	3.03	Trait PheWAS	phenome-wide
MGI	Hypertension	Hyperaldosteronism (255.12)	134	1344	1.25	0.162	9.25e-15	14.034	3.5	2.59	4.95	Trait PheWAS	phenome-wide
MGI	Hypertension	Adrenal hypofunction (255.2)	612	6218	0.51	0.0506	8.06e-24	23.094	1.66	1.51	1.84	Trait PheWAS	phenome-wide
MGI	Hypertension	Glucocorticoid deficiency (255.21)	582	5920	0.522	0.052	9.88e-24	23.005	1.69	1.52	1.87	Trait PheWAS	phenome-wide
MGI	Hypertension	Ovarian dysfunction (256)	1146	10488	0.344	0.0358	7.56e-22	21.121	1.41	1.31	1.51	Trait PheWAS	phenome-wide
MGI	Hypertension	Polycystic ovaries (256.4)	742	7114	0.538	0.0446	1.7e-33	32.771	1.71	1.57	1.87	Trait PheWAS	phenome-wide
MGI	Hypertension	Testicular dysfunction (257)	1007	9206	0.279	0.0397	2.28e-12	11.642	1.32	1.22	1.43	Trait PheWAS	phenome-wide
MGI	Hypertension	Testicular hypofunction (257.1)	976	8901	0.289	0.0405	9.94e-13	12.003	1.33	1.23	1.45	Trait PheWAS	phenome-wide
MGI	Hypertension	Other endocrine disorders (259)	1030	10223	0.441	0.0386	2.61e-30	29.583	1.55	1.44	1.68	Trait PheWAS	phenome-wide
MGI	Hypertension	Protein-calorie malnutrition (260)	2836	26738	0.312	0.0231	1.09e-41	40.961	1.37	1.31	1.43	Trait PheWAS	phenome-wide
MGI	Hypertension	severe protein-calorie malnutrition (260.2)	1663	16800	0.309	0.0299	5.44e-25	24.264	1.36	1.28	1.45	Trait PheWAS	phenome-wide
MGI	Hypertension	Nutritional marasmus (260.22)	597	6125	0.322	0.049	5.4e-11	10.268	1.38	1.25	1.52	Trait PheWAS	phenome-wide
MGI	Hypertension	Adult failure to thrive (260.3)	617	6219	0.435	0.0526	1.22e-16	15.914	1.55	1.4	1.72	Trait PheWAS	phenome-wide
MGI	Hypertension	Anorexia (260.6)	854	8566	0.305	0.0429	1.14e-12	11.944	1.36	1.25	1.48	Trait PheWAS	phenome-wide
MGI	Hypertension	Vitamin deficiency (261)	7685	35109	0.391	0.0152	2.83e-146	145.548	1.48	1.43	1.52	Trait PheWAS	phenome-wide
MGI	Hypertension	Vitamin B-complex deficiencies (261.2)	854	8382	0.381	0.0426	3.82e-19	18.418	1.46	1.35	1.59	Trait PheWAS	phenome-wide
MGI	Hypertension	Vitamin D deficiency (261.4)	7224	35131	0.394	0.0156	2.87e-141	140.542	1.48	1.44	1.53	Trait PheWAS	phenome-wide
MGI	Hypertension	Rickets or osteomalacia (261.41)	52	509	0.782	0.183	1.91e-05	4.719	2.18	1.54	3.21	Trait PheWAS	phenome-wide
MGI	Hypertension	Mineral deficiency NEC (262)	1175	11642	0.577	0.0375	2.11e-53	52.675	1.78	1.65	1.92	Trait PheWAS	phenome-wide
MGI	Hypertension	Other nutritional deficiency (263)	1641	15744	0.427	0.0309	2.15e-43	42.668	1.53	1.44	1.63	Trait PheWAS	phenome-wide
MGI	Hypertension	Proteinuria (269)	1687	13936	1.03	0.0423	6.66e-130	129.177	2.79	2.57	3.03	Trait PheWAS	phenome-wide
MGI	Hypertension	Disorders of protein plasma/amino-acid transport and metabolism (270)	956	9551	0.417	0.0418	1.56e-23	22.807	1.52	1.4	1.65	Trait PheWAS	phenome-wide
MGI	Hypertension	Disturbances of amino-acid transport (270.1)	169	1694	0.418	0.0935	7.74e-06	5.111	1.52	1.26	1.83	Trait PheWAS	phenome-wide
MGI	Hypertension	Disorders of plasma protein metabolism (270.3)	728	7278	0.415	0.0488	1.98e-17	16.704	1.51	1.38	1.67	Trait PheWAS	phenome-wide
MGI	Hypertension	Paraproteinemia (270.32)	383	3765	0.442	0.0707	3.9e-10	9.409	1.56	1.36	1.79	Trait PheWAS	phenome-wide
MGI	Hypertension	Other specified disorders of plasma protein metabolism (270.38)	292	2975	0.454	0.0742	9.69e-10	9.014	1.57	1.36	1.83	Trait PheWAS	phenome-wide
MGI	Hypertension	Disorders of carbohydrate transport and metabolism (271)	2900	28033	0.263	0.0225	1.25e-31	30.903	1.3	1.24	1.36	Trait PheWAS	phenome-wide
MGI	Hypertension	Intestinal disaccharidase deficiencies and disaccharide malabsorption (271.3)	2820	27327	0.269	0.0228	5.04e-32	31.298	1.31	1.25	1.37	Trait PheWAS	phenome-wide
MGI	Hypertension	Disorders of lipoid metabolism (272)	18815	26579	0.643	0.0116	0	663.21	1.9	1.86	1.95	Trait PheWAS	phenome-wide
MGI	Hypertension	Hyperlipidemia (272.1)	18777	26563	0.645	0.0117	0	665.537	1.91	1.86	1.95	Trait PheWAS	phenome-wide
MGI	Hypertension	Hypercholesterolemia (272.11)	5909	21524	0.694	0.0186	1.66e-305	304.779	2	1.93	2.08	Trait PheWAS	phenome-wide
MGI	Hypertension	Hyperglyceridemia (272.12)	1355	11794	0.812	0.0371	2.12e-106	105.674	2.25	2.1	2.43	Trait PheWAS	phenome-wide
MGI	Hypertension	Mixed hyperlipidemia (272.13)	3530	18384	0.842	0.0255	2.12e-238	237.674	2.32	2.21	2.44	Trait PheWAS	phenome-wide
MGI	Hypertension	Unspecified disorder of lipoid metabolism (272.9)	312	3002	0.599	0.0691	4.17e-18	17.38	1.82	1.59	2.09	Trait PheWAS	phenome-wide
MGI	Hypertension	Gout and other crystal arthropathies (274)	2507	22657	0.567	0.029	3.71e-85	84.43	1.76	1.67	1.87	Trait PheWAS	phenome-wide
MGI	Hypertension	Gout (274.1)	2394	21924	0.6	0.0302	1.05e-87	86.978	1.82	1.72	1.94	Trait PheWAS	phenome-wide
MGI	Hypertension	Gouty arthropathy (274.11)	1075	10550	0.636	0.0456	3.77e-44	43.423	1.89	1.73	2.07	Trait PheWAS	phenome-wide
MGI	Hypertension	Disorders of mineral metabolism (275)	4320	36983	0.505	0.0198	4.18e-143	142.379	1.66	1.59	1.72	Trait PheWAS	phenome-wide
MGI	Hypertension	Disorders of iron metabolism (275.1)	216	2172	0.428	0.0833	2.67e-07	6.573	1.53	1.31	1.81	Trait PheWAS	phenome-wide
MGI	Hypertension	Disorders of magnesium metabolism (275.3)	1141	11470	0.674	0.0411	1.73e-60	59.763	1.96	1.81	2.13	Trait PheWAS	phenome-wide
MGI	Hypertension	Disorders of calcium/phosphorus metabolism (275.5)	3338	31457	0.49	0.0223	4.6e-107	106.338	1.63	1.56	1.71	Trait PheWAS	phenome-wide
MGI	Hypertension	Hypocalcemia (275.51)	893	8947	0.402	0.0416	3.65e-22	21.438	1.5	1.38	1.62	Trait PheWAS	phenome-wide
MGI	Hypertension	Disorders of phosphorus metabolism (275.53)	1345	13591	0.696	0.0378	1.78e-75	74.75	2.01	1.86	2.16	Trait PheWAS	phenome-wide
MGI	Hypertension	Hypercalcemia (275.6)	1459	14148	0.55	0.0351	3.32e-55	54.479	1.73	1.62	1.86	Trait PheWAS	phenome-wide
MGI	Hypertension	Disorders of fluid, electrolyte, and acid-base balance (276)	9155	36971	0.516	0.0143	1.64e-284	283.785	1.68	1.63	1.72	Trait PheWAS	phenome-wide
MGI	Hypertension	Electrolyte imbalance (276.1)	6283	34296	0.648	0.0178	1.96e-288	287.708	1.91	1.85	1.98	Trait PheWAS	phenome-wide
MGI	Hypertension	Hyperosmolality and/or hypernatremia (276.11)	545	5424	0.797	0.0649	1.06e-34	33.973	2.22	1.96	2.53	Trait PheWAS	phenome-wide
MGI	Hypertension	Hyposmolality and/or hyponatremia (276.12)	2476	23172	0.648	0.0284	1.43e-115	114.845	1.91	1.81	2.02	Trait PheWAS	phenome-wide
MGI	Hypertension	Hyperpotassemia (276.13)	2955	25168	0.725	0.0272	9.23e-157	156.035	2.06	1.96	2.18	Trait PheWAS	phenome-wide
MGI	Hypertension	Hypopotassemia (276.14)	2125	20864	0.745	0.0304	1.08e-132	131.967	2.11	1.99	2.24	Trait PheWAS	phenome-wide
MGI	Hypertension	Acid-base balance disorder (276.4)	2056	20294	0.8	0.0322	6.34e-136	135.198	2.22	2.09	2.37	Trait PheWAS	phenome-wide
MGI	Hypertension	Acidosis (276.41)	1765	17539	0.85	0.0354	3.88e-127	126.411	2.34	2.18	2.51	Trait PheWAS	phenome-wide
MGI	Hypertension	Alkalosis (276.42)	462	4732	0.739	0.066	4.27e-29	28.369	2.09	1.84	2.39	Trait PheWAS	phenome-wide
MGI	Hypertension	Hypovolemia (276.5)	4529	34458	0.442	0.0189	3.28e-121	120.485	1.56	1.5	1.61	Trait PheWAS	phenome-wide
MGI	Hypertension	Fluid overload (276.6)	1362	13182	1.01	0.0479	9.13e-98	97.04	2.73	2.49	3.01	Trait PheWAS	phenome-wide
MGI	Hypertension	Other disorders of metabolism (277)	4092	34965	0.429	0.02	2.93e-102	101.533	1.54	1.48	1.6	Trait PheWAS	phenome-wide
MGI	Hypertension	Other disorders of purine and pyrimidine metabolism (277.2)	401	3984	0.781	0.079	4.89e-23	22.311	2.18	1.88	2.56	Trait PheWAS	phenome-wide
MGI	Hypertension	Disorders of bilirubin excretion (277.4)	708	7141	0.219	0.0447	9.81e-07	6.008	1.24	1.14	1.36	Trait PheWAS	phenome-wide
MGI	Hypertension	Other disorders of lipoid metabolism (277.5)	933	9242	0.412	0.0407	4.55e-24	23.342	1.51	1.39	1.64	Trait PheWAS	phenome-wide
MGI	Hypertension	Lipoprotein disorders (277.51)	773	7645	0.407	0.0446	7.52e-20	19.124	1.5	1.38	1.64	Trait PheWAS	phenome-wide
MGI	Hypertension	Dysmetabolic syndrome X (277.7)	914	8328	0.777	0.0472	6.3e-61	60.201	2.18	1.99	2.39	Trait PheWAS	phenome-wide
MGI	Hypertension	Overweight, obesity and other hyperalimentation (278)	19343	27248	0.547	0.0112	0	514.597	1.73	1.69	1.77	Trait PheWAS	phenome-wide
MGI	Hypertension	Obesity (278.1)	17063	27238	0.6	0.0118	0	560.667	1.82	1.78	1.86	Trait PheWAS	phenome-wide
MGI	Hypertension	Morbid obesity (278.11)	8255	27089	0.831	0.0164	0	561.276	2.3	2.22	2.37	Trait PheWAS	phenome-wide
MGI	Hypertension	Localized adiposity (278.3)	324	3213	0.696	0.0676	6.79e-25	24.168	2.01	1.76	2.29	Trait PheWAS	phenome-wide
MGI	Hypertension	Abnormal weight gain (278.4)	2095	17367	0.511	0.0273	2.19e-78	77.66	1.67	1.58	1.76	Trait PheWAS	phenome-wide
MGI	Hypertension	Disorders involving the immune mechanism (279)	2899	28530	0.482	0.0233	3.39e-95	94.47	1.62	1.55	1.7	Trait PheWAS	phenome-wide
MGI	Hypertension	Immunity deficiency (279.1)	1140	11533	0.566	0.0379	2.11e-50	49.676	1.76	1.64	1.9	Trait PheWAS	phenome-wide
MGI	Hypertension	Deficiency of humoral immunity (279.11)	325	3265	0.366	0.0684	8.54e-08	7.069	1.44	1.26	1.65	Trait PheWAS	phenome-wide
MGI	Hypertension	Autoimmune disease NEC (279.2)	751	7493	0.345	0.0439	3.61e-15	14.443	1.41	1.3	1.54	Trait PheWAS	phenome-wide
MGI	Hypertension	Other immunological findings (279.7)	4859	36454	0.353	0.0181	1.43e-84	83.846	1.42	1.37	1.48	Trait PheWAS	phenome-wide
MGI	Hypertension	Other specified disorders involving the immune mechanism (279.8)	596	5972	0.338	0.049	5.53e-12	11.257	1.4	1.27	1.54	Trait PheWAS	phenome-wide
MGI	Hypertension	Iron deficiency anemias (280)	4585	30808	0.503	0.0192	7.01e-151	150.155	1.65	1.59	1.72	Trait PheWAS	phenome-wide
MGI	Hypertension	Iron deficiency anemias, unspecified or not due to blood loss (280.1)	4445	30584	0.505	0.0195	1.23e-147	146.91	1.66	1.59	1.72	Trait PheWAS	phenome-wide
MGI	Hypertension	Iron deficiency anemia secondary to blood loss (chronic) (280.2)	1748	17154	0.5	0.0307	1.23e-59	58.91	1.65	1.55	1.75	Trait PheWAS	phenome-wide
MGI	Hypertension	Other deficiency anemia (281)	512	5107	0.535	0.0578	1.96e-20	19.708	1.71	1.53	1.92	Trait PheWAS	phenome-wide
MGI	Hypertension	Megaloblastic anemia (281.1)	251	2489	0.461	0.0795	6.47e-09	8.189	1.59	1.36	1.86	Trait PheWAS	phenome-wide
MGI	Hypertension	Pernicious anemia (281.11)	113	1105	0.552	0.12	4.39e-06	5.358	1.74	1.38	2.22	Trait PheWAS	phenome-wide
MGI	Hypertension	Other vitamin B12 deficiency anemia (281.12)	186	1812	0.378	0.0888	2.05e-05	4.688	1.46	1.23	1.74	Trait PheWAS	phenome-wide
MGI	Hypertension	Deficiency anemias (281.9)	279	2824	0.607	0.0818	1.17e-13	12.933	1.83	1.57	2.16	Trait PheWAS	phenome-wide
MGI	Hypertension	Hereditary hemolytic anemias (282)	322	3179	0.396	0.0692	1.03e-08	7.986	1.49	1.3	1.71	Trait PheWAS	phenome-wide
MGI	Hypertension	Other hemoglobinopathies (282.8)	216	2105	0.374	0.0842	8.76e-06	5.057	1.45	1.23	1.72	Trait PheWAS	phenome-wide
MGI	Hypertension	Other hereditary hemolytic anemias (282.9)	191	1914	0.457	0.0919	6.75e-07	6.17	1.58	1.32	1.9	Trait PheWAS	phenome-wide
MGI	Hypertension	Acquired hemolytic anemias (283)	150	1547	0.698	0.113	7.54e-10	9.123	2.01	1.61	2.53	Trait PheWAS	phenome-wide
MGI	Hypertension	Aplastic anemia (284)	681	6930	0.521	0.049	2.1e-26	25.678	1.68	1.53	1.86	Trait PheWAS	phenome-wide
MGI	Hypertension	Pancytopenia (284.1)	598	6088	0.517	0.0524	5.34e-23	22.273	1.68	1.52	1.86	Trait PheWAS	phenome-wide
MGI	Hypertension	Other anemias (285)	11718	33521	0.388	0.0127	1.35e-206	205.869	1.47	1.44	1.51	Trait PheWAS	phenome-wide
MGI	Hypertension	Acute posthemorrhagic anemia (285.1)	3284	27653	0.495	0.0225	1.11e-107	106.955	1.64	1.57	1.71	Trait PheWAS	phenome-wide
MGI	Hypertension	Anemia of chronic disease (285.2)	2027	19898	0.724	0.0312	9.93e-119	118.003	2.06	1.94	2.19	Trait PheWAS	phenome-wide
MGI	Hypertension	Anemia in chronic kidney disease (285.21)	920	9088	1.82	0.103	2.8e-70	69.554	6.18	5.1	7.66	Trait PheWAS	phenome-wide
MGI	Hypertension	Anemia in neoplastic disease (285.22)	681	6879	0.29	0.0454	1.61e-10	9.794	1.34	1.22	1.46	Trait PheWAS	phenome-wide
MGI	Hypertension	Coagulation defects (286)	3799	33307	0.398	0.0203	2.46e-85	84.61	1.49	1.43	1.55	Trait PheWAS	phenome-wide
MGI	Hypertension	Congenital coagulation defects (286.1)	249	2462	0.389	0.0792	8.9e-07	6.05	1.48	1.26	1.73	Trait PheWAS	phenome-wide
MGI	Hypertension	Congenital deficiency of other clotting factors (including factor VII) (286.12)	125	1259	0.473	0.111	1.93e-05	4.715	1.6	1.29	2	Trait PheWAS	phenome-wide
MGI	Hypertension	Encounter for long-term (current) use of anticoagulants (286.2)	3328	25860	0.479	0.0237	7.53e-91	90.123	1.61	1.54	1.69	Trait PheWAS	phenome-wide
MGI	Hypertension	Acquired coagulation factor deficiency (286.4)	246	2524	0.649	0.0882	1.77e-13	12.752	1.91	1.62	2.29	Trait PheWAS	phenome-wide
MGI	Hypertension	Hemorrhagic disorder due to intrinsic circulating anticoagulants (286.5)	132	1293	0.625	0.12	1.81e-07	6.743	1.87	1.48	2.39	Trait PheWAS	phenome-wide
MGI	Hypertension	Defibrination syndrome (286.6)	2547	25317	0.384	0.0246	4.21e-55	54.376	1.47	1.4	1.54	Trait PheWAS	phenome-wide
MGI	Hypertension	Other and unspecified coagulation defects (286.7)	2978	29222	0.401	0.0228	4.95e-69	68.306	1.49	1.43	1.56	Trait PheWAS	phenome-wide
MGI	Hypertension	Hypercoagulable state (286.8)	841	8426	0.356	0.0413	5.85e-18	17.233	1.43	1.32	1.55	Trait PheWAS	phenome-wide
MGI	Hypertension	Primary hypercoagulable state (286.81)	808	8100	0.357	0.0422	2.74e-17	16.562	1.43	1.32	1.55	Trait PheWAS	phenome-wide
MGI	Hypertension	Abnormal coagulation profile (286.9)	1161	11455	0.577	0.0412	1.8e-44	43.745	1.78	1.64	1.93	Trait PheWAS	phenome-wide
MGI	Hypertension	Purpura and other hemorrhagic conditions (287)	3245	28407	0.376	0.0222	2.51e-64	63.6	1.46	1.39	1.52	Trait PheWAS	phenome-wide
MGI	Hypertension	Spontaneous ecchymoses (287.1)	208	2088	0.541	0.092	3.99e-09	8.399	1.72	1.44	2.07	Trait PheWAS	phenome-wide
MGI	Hypertension	Thrombocytopenia (287.3)	2896	26260	0.383	0.0235	8.72e-60	59.06	1.47	1.4	1.54	Trait PheWAS	phenome-wide
MGI	Hypertension	Primary thrombocytopenia (287.31)	596	5978	0.341	0.0513	2.91e-11	10.536	1.41	1.27	1.56	Trait PheWAS	phenome-wide
MGI	Hypertension	Secondary thrombocytopenia (287.32)	563	5670	0.374	0.0516	3.96e-13	12.402	1.45	1.32	1.61	Trait PheWAS	phenome-wide
MGI	Hypertension	Diseases of white blood cells (288)	4842	36426	0.393	0.0182	9.37e-104	103.028	1.48	1.43	1.53	Trait PheWAS	phenome-wide
MGI	Hypertension	Decreased white blood cell count (288.1)	1580	15908	0.23	0.0298	1.36e-14	13.865	1.26	1.19	1.33	Trait PheWAS	phenome-wide
MGI	Hypertension	Neutropenia (288.11)	1090	11013	0.24	0.0359	2.22e-11	10.654	1.27	1.19	1.36	Trait PheWAS	phenome-wide
MGI	Hypertension	Elevated white blood cell count (288.2)	4046	34978	0.438	0.0199	3.29e-107	106.483	1.55	1.49	1.61	Trait PheWAS	phenome-wide
MGI	Hypertension	Other diseases of blood and blood-forming organs (289)	1746	17372	0.355	0.0296	5.76e-33	32.239	1.43	1.35	1.51	Trait PheWAS	phenome-wide
MGI	Hypertension	Personal history of diseases of blood and blood-forming organs (289.3)	914	9061	0.292	0.0401	3.24e-13	12.489	1.34	1.24	1.45	Trait PheWAS	phenome-wide
MGI	Hypertension	Lymphadenitis (289.4)	3873	34618	0.166	0.0193	7.59e-18	17.12	1.18	1.14	1.23	Trait PheWAS	phenome-wide
MGI	Hypertension	Diseases of spleen (289.5)	388	3896	0.379	0.0623	1.21e-09	8.918	1.46	1.29	1.65	Trait PheWAS	phenome-wide
MGI	Hypertension	Polycythemia, secondary (289.8)	254	2541	0.564	0.0823	7.13e-12	11.147	1.76	1.5	2.08	Trait PheWAS	phenome-wide
MGI	Hypertension	Abnormality of red blood cells (289.9)	382	3803	0.443	0.0668	3.37e-11	10.472	1.56	1.37	1.78	Trait PheWAS	phenome-wide
MGI	Hypertension	Delirium dementia and amnestic and other cognitive disorders (290)	1305	11517	0.446	0.0401	1.07e-28	27.971	1.56	1.44	1.69	Trait PheWAS	phenome-wide
MGI	Hypertension	Delirium due to conditions classified elsewhere (290.2)	743	7335	0.638	0.0558	3.07e-30	29.512	1.89	1.7	2.12	Trait PheWAS	phenome-wide
MGI	Hypertension	Other persistent mental disorders due to conditions classified elsewhere (290.3)	879	8599	0.274	0.0426	1.32e-10	9.879	1.32	1.21	1.43	Trait PheWAS	phenome-wide
MGI	Hypertension	Other specified nonpsychotic and/or transient mental disorders (291)	2533	24747	0.368	0.0247	4.8e-50	49.319	1.44	1.38	1.52	Trait PheWAS	phenome-wide
MGI	Hypertension	Specific nonpsychotic mental disorders due to brain damage (291.4)	480	4794	0.258	0.0559	3.91e-06	5.408	1.29	1.16	1.45	Trait PheWAS	phenome-wide
MGI	Hypertension	Alteration of consciousness (291.8)	2023	19926	0.41	0.028	1.36e-48	47.866	1.51	1.43	1.59	Trait PheWAS	phenome-wide
MGI	Hypertension	Neurological disorders (292)	5692	38447	0.309	0.0168	5.36e-76	75.271	1.36	1.32	1.41	Trait PheWAS	phenome-wide
MGI	Hypertension	Aphasia/speech disturbance (292.1)	1997	19813	0.237	0.0271	2.38e-18	17.623	1.27	1.2	1.34	Trait PheWAS	phenome-wide
MGI	Hypertension	Aphasia (292.11)	658	6564	0.308	0.0484	1.85e-10	9.732	1.36	1.24	1.5	Trait PheWAS	phenome-wide
MGI	Hypertension	Mild cognitive impairment (292.2)	385	3727	0.404	0.0716	1.67e-08	7.777	1.5	1.3	1.73	Trait PheWAS	phenome-wide
MGI	Hypertension	Memory loss (292.3)	1914	18114	0.234	0.0282	1.11e-16	15.954	1.26	1.2	1.34	Trait PheWAS	phenome-wide
MGI	Hypertension	Altered mental status (292.4)	2429	22665	0.538	0.0279	9.85e-83	82.007	1.71	1.62	1.81	Trait PheWAS	phenome-wide
MGI	Hypertension	Transient alteration of awareness (292.5)	425	4276	0.49	0.0634	1.09e-14	13.964	1.63	1.44	1.85	Trait PheWAS	phenome-wide
MGI	Hypertension	Hallucinations (292.6)	216	2143	0.556	0.0924	1.82e-09	8.74	1.74	1.46	2.1	Trait PheWAS	phenome-wide
MGI	Hypertension	Swelling, mass, or lump in head and neck [Space-occupying lesion, intracranial NOS] (293.1)	4395	38480	0.0835	0.018	3.41e-06	5.467	1.09	1.05	1.13	Trait PheWAS	phenome-wide
MGI	Hypertension	Schizophrenia and other psychotic disorders (295)	879	8202	0.462	0.0444	2.23e-25	24.653	1.59	1.46	1.73	Trait PheWAS	phenome-wide
MGI	Hypertension	Psychosis (295.3)	712	6676	0.522	0.0506	6.41e-25	24.193	1.69	1.53	1.86	Trait PheWAS	phenome-wide
MGI	Hypertension	Mood disorders (296)	15298	20793	0.31	0.0127	4.8e-132	131.319	1.36	1.33	1.4	Trait PheWAS	phenome-wide
MGI	Hypertension	Bipolar (296.1)	1293	11230	0.422	0.0343	1.14e-34	33.942	1.52	1.43	1.63	Trait PheWAS	phenome-wide
MGI	Hypertension	Depression (296.2)	14778	20791	0.313	0.0128	5.69e-132	131.245	1.37	1.33	1.4	Trait PheWAS	phenome-wide
MGI	Hypertension	Major depressive disorder (296.22)	13797	20788	0.315	0.0131	1.38e-128	127.859	1.37	1.34	1.41	Trait PheWAS	phenome-wide
MGI	Hypertension	Suicidal ideation or attempt (297)	984	9027	0.52	0.041	6.85e-37	36.165	1.68	1.55	1.82	Trait PheWAS	phenome-wide
MGI	Hypertension	Suicidal ideation (297.1)	787	7291	0.532	0.0458	3.85e-31	30.415	1.7	1.56	1.86	Trait PheWAS	phenome-wide
MGI	Hypertension	Suicide or self-inflicted injury (297.2)	285	2646	0.496	0.0752	3.96e-11	10.402	1.64	1.42	1.91	Trait PheWAS	phenome-wide
MGI	Hypertension	Anxiety disorders (300)	15366	20785	0.292	0.0127	4.46e-117	116.35	1.34	1.31	1.37	Trait PheWAS	phenome-wide
MGI	Hypertension	Anxiety disorder (300.1)	14465	20790	0.296	0.0129	2.03e-115	114.692	1.34	1.31	1.38	Trait PheWAS	phenome-wide
MGI	Hypertension	Generalized anxiety disorder (300.11)	5528	20447	0.381	0.0185	5.26e-94	93.279	1.46	1.41	1.52	Trait PheWAS	phenome-wide
MGI	Hypertension	Agorophobia, social phobia, and panic disorder (300.12)	1354	11336	0.529	0.0354	1.81e-50	49.743	1.7	1.58	1.82	Trait PheWAS	phenome-wide
MGI	Hypertension	Phobia (300.13)	1047	9511	0.388	0.0392	3.43e-23	22.464	1.47	1.37	1.59	Trait PheWAS	phenome-wide
MGI	Hypertension	Obsessive-compulsive disorders (300.3)	327	3012	0.381	0.0715	9.51e-08	7.022	1.46	1.27	1.69	Trait PheWAS	phenome-wide
MGI	Hypertension	Dysthymic disorder (300.4)	2412	16499	0.368	0.026	1.19e-45	44.924	1.45	1.37	1.52	Trait PheWAS	phenome-wide
MGI	Hypertension	Acute reaction to stress (300.8)	503	4803	0.444	0.0537	1.4e-16	15.853	1.56	1.4	1.73	Trait PheWAS	phenome-wide
MGI	Hypertension	Posttraumatic stress disorder (300.9)	842	7882	0.468	0.0425	3.28e-28	27.485	1.6	1.47	1.74	Trait PheWAS	phenome-wide
MGI	Hypertension	Personality disorders (301)	476	4528	0.443	0.0573	1.09e-14	13.962	1.56	1.39	1.74	Trait PheWAS	phenome-wide
MGI	Hypertension	Antisocial/borderline personality disorder (301.2)	254	2388	0.507	0.0787	1.17e-10	9.934	1.66	1.42	1.94	Trait PheWAS	phenome-wide
MGI	Hypertension	Sexual and gender identity disorders (302)	3692	13759	0.207	0.0217	1.38e-21	20.859	1.23	1.18	1.28	Trait PheWAS	phenome-wide
MGI	Hypertension	Psychogenic and somatoform disorders (303)	6784	19978	0.168	0.0163	5.69e-25	24.245	1.18	1.15	1.22	Trait PheWAS	phenome-wide
MGI	Hypertension	Dissociative disorder (303.1)	160	1572	0.71	0.0983	4.98e-13	12.302	2.03	1.68	2.48	Trait PheWAS	phenome-wide
MGI	Hypertension	Psychogenic disorder (303.3)	6464	19823	0.146	0.0166	1.73e-18	17.761	1.16	1.12	1.2	Trait PheWAS	phenome-wide
MGI	Hypertension	Somatoform disorder (303.4)	1174	11143	0.3	0.0354	2.47e-17	16.607	1.35	1.26	1.45	Trait PheWAS	phenome-wide
MGI	Hypertension	Adjustment reaction (304)	3870	20410	0.303	0.0207	1.04e-48	47.985	1.35	1.3	1.41	Trait PheWAS	phenome-wide
MGI	Hypertension	Eating disorder (305.2)	898	8301	0.587	0.0415	1.93e-45	44.714	1.8	1.66	1.95	Trait PheWAS	phenome-wide
MGI	Hypertension	Other mental disorder (306)	1811	14093	0.323	0.0295	6.77e-28	27.169	1.38	1.3	1.46	Trait PheWAS	phenome-wide
MGI	Hypertension	Mental disorders durring/after pregnancy (306.1)	586	3519	0.365	0.0573	1.87e-10	9.727	1.44	1.29	1.61	Trait PheWAS	phenome-wide
MGI	Hypertension	Tension headache (306.9)	752	7255	0.385	0.0438	1.47e-18	17.833	1.47	1.35	1.6	Trait PheWAS	phenome-wide
MGI	Hypertension	Develomental delays and disorders (315)	679	6764	0.459	0.0497	2.22e-20	19.654	1.58	1.44	1.75	Trait PheWAS	phenome-wide
MGI	Hypertension	Substance addiction and disorders (316)	3661	32587	0.312	0.0203	1.93e-53	52.715	1.37	1.31	1.42	Trait PheWAS	phenome-wide
MGI	Hypertension	Alcohol-related disorders (317)	2510	22845	0.32	0.0247	2.62e-38	37.582	1.38	1.31	1.45	Trait PheWAS	phenome-wide
MGI	Hypertension	Alcoholism (317.1)	1972	19278	0.368	0.0278	5.86e-40	39.232	1.45	1.37	1.53	Trait PheWAS	phenome-wide
MGI	Hypertension	Alcoholic liver damage (317.11)	402	4075	0.55	0.0652	3.02e-17	16.52	1.73	1.53	1.98	Trait PheWAS	phenome-wide
MGI	Hypertension	Tobacco use disorder (318)	8576	34741	0.234	0.0139	2.42e-63	62.616	1.26	1.23	1.3	Trait PheWAS	phenome-wide
MGI	Hypertension	Sleep disorders (327)	14891	31496	0.441	0.0117	4.06E-310	309.392	1.55	1.52	1.59	Trait PheWAS	phenome-wide
MGI	Hypertension	Hypersomnia (327.1)	2057	19050	0.408	0.0269	3.84e-52	51.416	1.5	1.43	1.59	Trait PheWAS	phenome-wide
MGI	Hypertension	Sleep apnea (327.3)	10873	31199	0.537	0.0135	0	344.962	1.71	1.67	1.76	Trait PheWAS	phenome-wide
MGI	Hypertension	Central/nonobstroctive sleep apnea (327.31)	486	4768	0.516	0.0603	1.18e-17	16.929	1.67	1.49	1.89	Trait PheWAS	phenome-wide
MGI	Hypertension	Obstructive sleep apnea (327.32)	8715	30428	0.58	0.015	0	326.886	1.79	1.73	1.84	Trait PheWAS	phenome-wide
MGI	Hypertension	Insomnia (327.4)	5500	30854	0.397	0.0172	1.44e-117	116.843	1.49	1.44	1.54	Trait PheWAS	phenome-wide
MGI	Hypertension	Organic or persistent insomnia (327.41)	1259	12071	0.365	0.0343	1.82e-26	25.74	1.44	1.35	1.54	Trait PheWAS	phenome-wide
MGI	Hypertension	Parasomnia (327.5)	604	5889	0.52	0.0528	6.48e-23	22.188	1.68	1.52	1.87	Trait PheWAS	phenome-wide
MGI	Hypertension	Circadian rhythm sleep disorder (327.6)	273	2653	0.341	0.0738	3.85e-06	5.414	1.41	1.22	1.63	Trait PheWAS	phenome-wide
MGI	Hypertension	Sleep related movement disorders (327.7)	1778	17261	0.426	0.0291	1.6e-48	47.795	1.53	1.45	1.62	Trait PheWAS	phenome-wide
MGI	Hypertension	Restless legs syndrome (327.71)	1564	15301	0.444	0.031	1.57e-46	45.805	1.56	1.47	1.66	Trait PheWAS	phenome-wide
MGI	Hypertension	Other cerebral degenerations (331)	710	7006	0.349	0.0495	1.78e-12	11.751	1.42	1.29	1.56	Trait PheWAS	phenome-wide
MGI	Hypertension	Cerebral degeneration, unspecified (331.9)	413	4014	0.38	0.0685	2.97e-08	7.527	1.46	1.28	1.68	Trait PheWAS	phenome-wide
MGI	Hypertension	Extrapyramidal disease and abnormal movement disorders (333)	2858	26510	0.292	0.0229	2.02e-37	36.695	1.34	1.28	1.4	Trait PheWAS	phenome-wide
MGI	Hypertension	Essential tremor (333.1)	723	7136	0.292	0.0475	7.5e-10	9.125	1.34	1.22	1.47	Trait PheWAS	phenome-wide
MGI	Hypertension	Myoclonus (333.2)	158	1588	0.45	0.0974	3.8e-06	5.42	1.57	1.3	1.91	Trait PheWAS	phenome-wide
MGI	Hypertension	Degenerative disease of the spinal cord (334)	1051	10531	0.252	0.037	8.95e-12	11.048	1.29	1.2	1.38	Trait PheWAS	phenome-wide
MGI	Hypertension	Disorders of the autonomic nervous system (337)	803	7391	0.488	0.0467	1.39e-25	24.858	1.63	1.49	1.79	Trait PheWAS	phenome-wide
MGI	Hypertension	Peripheral autonomic neuropathy (337.1)	368	3157	0.823	0.0914	2.12e-19	18.674	2.28	1.91	2.75	Trait PheWAS	phenome-wide
MGI	Hypertension	Pain (338)	20263	26341	0.193	0.0107	1.08e-72	71.968	1.21	1.19	1.24	Trait PheWAS	phenome-wide
MGI	Hypertension	Acute pain (338.1)	15509	26238	0.191	0.0116	1.49e-60	59.827	1.21	1.18	1.24	Trait PheWAS	phenome-wide
MGI	Hypertension	Chronic pain (338.2)	10960	26293	0.273	0.0131	1.22e-95	94.914	1.31	1.28	1.35	Trait PheWAS	phenome-wide
MGI	Hypertension	Other headache syndromes (339)	9205	34546	0.256	0.014	4.6e-74	73.337	1.29	1.26	1.33	Trait PheWAS	phenome-wide
MGI	Hypertension	Migraine (340)	6693	30487	0.205	0.016	1.2e-37	36.921	1.23	1.19	1.27	Trait PheWAS	phenome-wide
MGI	Hypertension	Migrain with aura (340.1)	3617	23606	0.196	0.0208	3.6e-21	20.444	1.22	1.17	1.27	Trait PheWAS	phenome-wide
MGI	Hypertension	Hemiplegia (342)	456	4594	0.491	0.0613	1.17e-15	14.931	1.63	1.45	1.85	Trait PheWAS	phenome-wide
MGI	Hypertension	Other paralytic syndromes (344)	673	6791	0.287	0.0459	3.94e-10	9.405	1.33	1.22	1.46	Trait PheWAS	phenome-wide
MGI	Hypertension	Epilepsy, recurrent seizures, convulsions (345)	2537	25234	0.304	0.024	1.3e-36	35.885	1.35	1.29	1.42	Trait PheWAS	phenome-wide
MGI	Hypertension	Epilepsy (345.1)	744	7441	0.233	0.0441	1.28e-07	6.892	1.26	1.16	1.38	Trait PheWAS	phenome-wide
MGI	Hypertension	Convulsions (345.3)	2380	23727	0.314	0.0248	1.04e-36	35.985	1.37	1.3	1.44	Trait PheWAS	phenome-wide
MGI	Hypertension	Nonspecific abnormal findings on radiological and other examination of skull and head (346.1)	1464	14547	0.243	0.0318	2.22e-14	13.653	1.28	1.2	1.36	Trait PheWAS	phenome-wide
MGI	Hypertension	Other conditions of brain (348)	1777	17836	0.406	0.0293	1.66e-43	42.779	1.5	1.42	1.59	Trait PheWAS	phenome-wide
MGI	Hypertension	Cerebral edema and compression of brain (348.2)	898	9007	0.309	0.0399	9.55e-15	14.02	1.36	1.26	1.47	Trait PheWAS	phenome-wide
MGI	Hypertension	Encephalopathy, not elsewhere classified (348.8)	843	8453	0.643	0.0481	9.95e-41	40.002	1.9	1.73	2.09	Trait PheWAS	phenome-wide
MGI	Hypertension	Other conditions of brain, NOS (348.9)	2331	23224	0.235	0.0249	3.84e-21	20.415	1.26	1.2	1.33	Trait PheWAS	phenome-wide
MGI	Hypertension	Other and unspecified disorders of the nervous system (349)	937	9354	0.332	0.0396	5.01e-17	16.3	1.39	1.29	1.51	Trait PheWAS	phenome-wide
MGI	Hypertension	Abnormal movement (350)	6676	38636	0.277	0.0156	1.23e-70	69.911	1.32	1.28	1.36	Trait PheWAS	phenome-wide
MGI	Hypertension	Abnormal involuntary movements (350.1)	3258	30431	0.279	0.0214	7.49e-39	38.126	1.32	1.27	1.38	Trait PheWAS	phenome-wide
MGI	Hypertension	Abnormality of gait (350.2)	3902	30428	0.307	0.0203	1.89e-51	50.724	1.36	1.31	1.41	Trait PheWAS	phenome-wide
MGI	Hypertension	Lack of coordination (350.3)	1060	10531	0.292	0.0375	6.9e-15	14.161	1.34	1.24	1.44	Trait PheWAS	phenome-wide
MGI	Hypertension	Other peripheral nerve disorders (351)	7379	34332	0.289	0.015	1.51e-82	81.821	1.33	1.3	1.37	Trait PheWAS	phenome-wide
MGI	Hypertension	Nerve root and plexus disorders (353)	4243	33245	0.241	0.0187	5.66e-38	37.248	1.27	1.23	1.32	Trait PheWAS	phenome-wide
MGI	Hypertension	Complex regional/central pain syndrome (355)	530	5272	0.28	0.0511	4.43e-08	7.353	1.32	1.2	1.46	Trait PheWAS	phenome-wide
MGI	Hypertension	Chronic pain syndrome (355.1)	839	8358	0.463	0.0419	2.62e-28	27.581	1.59	1.46	1.73	Trait PheWAS	phenome-wide
MGI	Hypertension	Hereditary and idiopathic peripheral neuropathy (356)	2323	20660	0.417	0.0276	1.35e-51	50.871	1.52	1.44	1.6	Trait PheWAS	phenome-wide
MGI	Hypertension	Inflammatory and toxic neuropathy (357)	3456	29862	0.392	0.0221	3.49e-70	69.458	1.48	1.42	1.55	Trait PheWAS	phenome-wide
MGI	Hypertension	Myoneural disorders (358)	1140	11355	0.283	0.0356	1.98e-15	14.702	1.33	1.24	1.42	Trait PheWAS	phenome-wide
MGI	Hypertension	Muscular dystrophies and other myopathies (359)	1127	11232	0.22	0.0354	4.81e-10	9.317	1.25	1.16	1.34	Trait PheWAS	phenome-wide
MGI	Hypertension	Myopathy (359.2)	1085	10801	0.22	0.0361	1.17e-09	8.933	1.25	1.16	1.34	Trait PheWAS	phenome-wide
MGI	Hypertension	Retinal detachments and defects (361)	731	7110	0.196	0.0453	1.53e-05	4.815	1.22	1.11	1.33	Trait PheWAS	phenome-wide
MGI	Hypertension	Other retinal disorders (362)	3559	22919	0.309	0.0225	4.26e-43	42.37	1.36	1.3	1.42	Trait PheWAS	phenome-wide
MGI	Hypertension	Degeneration of macula and posterior pole of retina (362.2)	2169	15424	0.265	0.029	6.32e-20	19.199	1.3	1.23	1.38	Trait PheWAS	phenome-wide
MGI	Hypertension	Macular degeneration, dry (362.21)	418	3423	0.377	0.0753	5.49e-07	6.261	1.46	1.26	1.7	Trait PheWAS	phenome-wide
MGI	Hypertension	Macular puckering of retina (362.26)	974	8578	0.316	0.0433	3.1e-13	12.508	1.37	1.26	1.49	Trait PheWAS	phenome-wide
MGI	Hypertension	Macular degeneration (senile) of retina NOS (362.29)	1881	13905	0.249	0.0311	1.04e-15	14.983	1.28	1.21	1.36	Trait PheWAS	phenome-wide
MGI	Hypertension	Other nondiabetic retinopathy (362.3)	974	8500	0.593	0.048	5.32e-35	34.274	1.81	1.65	1.99	Trait PheWAS	phenome-wide
MGI	Hypertension	Retinal vascular changes and abnomalities (362.4)	660	5913	0.442	0.0554	1.48e-15	14.829	1.56	1.4	1.74	Trait PheWAS	phenome-wide
MGI	Hypertension	Retinal edema (362.9)	323	2929	0.378	0.0773	9.77e-07	6.01	1.46	1.26	1.71	Trait PheWAS	phenome-wide
MGI	Hypertension	Corneal opacity and other disorders of cornea (364)	1128	10738	0.164	0.0363	6.03e-06	5.22	1.18	1.1	1.27	Trait PheWAS	phenome-wide
MGI	Hypertension	Glaucoma (365)	2665	21250	0.214	0.0244	1.95e-18	17.71	1.24	1.18	1.3	Trait PheWAS	phenome-wide
MGI	Hypertension	Cataract (366)	8586	27940	0.281	0.0152	3.65e-76	75.438	1.32	1.29	1.36	Trait PheWAS	phenome-wide
MGI	Hypertension	Senile cataract (366.2)	5465	24888	0.311	0.0185	2.37e-63	62.626	1.36	1.32	1.41	Trait PheWAS	phenome-wide
MGI	Hypertension	Disorders of refraction and accommodation; blindness and low vision (367)	8933	37654	0.184	0.0138	1.69e-40	39.771	1.2	1.17	1.24	Trait PheWAS	phenome-wide
MGI	Hypertension	Myopia (367.1)	4999	34562	0.15	0.0177	2.37e-17	16.625	1.16	1.12	1.2	Trait PheWAS	phenome-wide
MGI	Hypertension	Astigmatism (367.2)	4149	32355	0.12	0.019	2.35e-10	9.628	1.13	1.09	1.17	Trait PheWAS	phenome-wide
MGI	Hypertension	Hypermetropia (367.8)	2033	18544	0.152	0.0267	1.34e-08	7.872	1.16	1.1	1.23	Trait PheWAS	phenome-wide
MGI	Hypertension	Blindness and low vision (367.9)	1266	12315	0.349	0.0357	1.63e-22	21.787	1.42	1.32	1.52	Trait PheWAS	phenome-wide
MGI	Hypertension	Visual disturbances (368)	5694	39463	0.248	0.0165	3.6e-51	50.443	1.28	1.24	1.32	Trait PheWAS	phenome-wide
MGI	Hypertension	Amblyopia (368.1)	650	6464	0.217	0.0482	6.43e-06	5.192	1.24	1.13	1.37	Trait PheWAS	phenome-wide
MGI	Hypertension	Diplopia and disorders of binocular vision (368.2)	1083	10747	0.202	0.0371	5.63e-08	7.25	1.22	1.14	1.32	Trait PheWAS	phenome-wide
MGI	Hypertension	Visual field defects (368.4)	1128	11134	0.316	0.0379	7.52e-17	16.124	1.37	1.27	1.48	Trait PheWAS	phenome-wide
MGI	Hypertension	Subjective visual disturbances (368.9)	1067	10583	0.291	0.0382	2.33e-14	13.632	1.34	1.24	1.44	Trait PheWAS	phenome-wide
MGI	Hypertension	Infection of the eye (369)	3177	28138	0.194	0.0216	2.01e-19	18.696	1.21	1.16	1.27	Trait PheWAS	phenome-wide
MGI	Hypertension	Conjunctivitis, infectious (369.5)	2712	24879	0.198	0.0232	1.39e-17	16.856	1.22	1.17	1.28	Trait PheWAS	phenome-wide
MGI	Hypertension	Keratitis (370)	1362	13119	0.159	0.0327	1.06e-06	5.974	1.17	1.1	1.25	Trait PheWAS	phenome-wide
MGI	Hypertension	Inflammation of the eye (371)	4402	32192	0.166	0.0186	3.94e-19	18.404	1.18	1.14	1.22	Trait PheWAS	phenome-wide
MGI	Hypertension	Conjunctivitis, noninfectious (371.2)	905	8903	0.212	0.0401	1.16e-07	6.937	1.24	1.14	1.34	Trait PheWAS	phenome-wide
MGI	Hypertension	Allergic conjunctivitis (371.21)	756	7487	0.212	0.0439	1.33e-06	5.877	1.24	1.13	1.35	Trait PheWAS	phenome-wide
MGI	Hypertension	Inflammation of eyelids (371.3)	3386	26889	0.165	0.021	3.85e-15	14.415	1.18	1.13	1.23	Trait PheWAS	phenome-wide
MGI	Hypertension	Disorders of conjunctiva (372)	1114	10688	0.17	0.0367	3.73e-06	5.428	1.19	1.1	1.27	Trait PheWAS	phenome-wide
MGI	Hypertension	Other disorders of eyelids (374)	2931	24099	0.157	0.0225	3.32e-12	11.478	1.17	1.12	1.22	Trait PheWAS	phenome-wide
MGI	Hypertension	Ptosis of eyelid (374.3)	1096	10700	0.194	0.0371	1.67e-07	6.777	1.21	1.13	1.31	Trait PheWAS	phenome-wide
MGI	Hypertension	Dermatochalasis (374.6)	1038	9686	0.212	0.0397	8.91e-08	7.05	1.24	1.14	1.34	Trait PheWAS	phenome-wide
MGI	Hypertension	Disorders of lacrimal system (375)	3686	25943	0.211	0.0205	7.44e-25	24.128	1.24	1.19	1.29	Trait PheWAS	phenome-wide
MGI	Hypertension	Dry eyes (375.1)	4033	26646	0.216	0.0198	1.15e-27	26.939	1.24	1.19	1.29	Trait PheWAS	phenome-wide
MGI	Hypertension	Disorders of optic nerve and visual pathways (377)	910	8991	0.22	0.0402	4.62e-08	7.335	1.25	1.15	1.35	Trait PheWAS	phenome-wide
MGI	Hypertension	Optic neuritis/neuropathy (377.3)	583	5754	0.248	0.0494	5.07e-07	6.295	1.28	1.16	1.41	Trait PheWAS	phenome-wide
MGI	Hypertension	Strabismus and other disorders of binocular eye movements (378)	1272	12419	0.212	0.0345	7.84e-10	9.106	1.24	1.16	1.32	Trait PheWAS	phenome-wide
MGI	Hypertension	Strabismus (not specified as paralytic) (378.1)	827	8105	0.213	0.0431	7.74e-07	6.111	1.24	1.14	1.35	Trait PheWAS	phenome-wide
MGI	Hypertension	Other disorders of eye (379)	5034	29888	0.214	0.0181	3.46e-32	31.462	1.24	1.2	1.28	Trait PheWAS	phenome-wide
MGI	Hypertension	Disorders of vitreous body (379.2)	3626	23101	0.199	0.0214	1.5e-20	19.824	1.22	1.17	1.27	Trait PheWAS	phenome-wide
MGI	Hypertension	Pain, swelling or discharge of eye (379.9)	1126	11094	0.272	0.0357	2.33e-14	13.633	1.31	1.22	1.41	Trait PheWAS	phenome-wide
MGI	Hypertension	Otitis externa (380.1)	1465	14524	0.243	0.0317	1.8e-14	13.746	1.28	1.2	1.36	Trait PheWAS	phenome-wide
MGI	Hypertension	Impacted cerumen (380.4)	2642	23473	0.129	0.0239	6.77e-08	7.169	1.14	1.09	1.19	Trait PheWAS	phenome-wide
MGI	Hypertension	Otitis media and Eustachian tube disorders (381)	4243	36291	0.157	0.0187	3.33e-17	16.478	1.17	1.13	1.21	Trait PheWAS	phenome-wide
MGI	Hypertension	Otitis media (381.1)	3072	29710	0.182	0.0218	5.87e-17	16.232	1.2	1.15	1.25	Trait PheWAS	phenome-wide
MGI	Hypertension	Suppurative and unspecified otitis media (381.11)	2604	25519	0.183	0.0237	1.08e-14	13.967	1.2	1.15	1.26	Trait PheWAS	phenome-wide
MGI	Hypertension	Otalgia (382)	1879	18608	0.173	0.0276	3.49e-10	9.457	1.19	1.13	1.26	Trait PheWAS	phenome-wide
MGI	Hypertension	Vertiginous syndromes and other disorders of vestibular system (386)	1878	18124	0.213	0.0277	1.45e-14	13.837	1.24	1.17	1.31	Trait PheWAS	phenome-wide
MGI	Hypertension	Peripheral or central vertigo (386.2)	1582	15369	0.234	0.0303	1.29e-14	13.889	1.26	1.19	1.34	Trait PheWAS	phenome-wide
MGI	Hypertension	Central origin vertigo (386.21)	1205	11800	0.217	0.0346	3.38e-10	9.471	1.24	1.16	1.33	Trait PheWAS	phenome-wide
MGI	Hypertension	Labyrinthitis (386.3)	1478	14473	0.202	0.031	8.02e-11	10.096	1.22	1.15	1.3	Trait PheWAS	phenome-wide
MGI	Hypertension	Dizziness and giddiness (Light-headedness and vertigo) (386.9)	6906	38158	0.273	0.0153	8.52e-72	71.07	1.31	1.28	1.35	Trait PheWAS	phenome-wide
MGI	Hypertension	Hearing loss (389)	8159	37933	0.083	0.0141	3.82e-09	8.418	1.09	1.06	1.12	Trait PheWAS	phenome-wide
MGI	Hypertension	Rheumatic disease of the heart valves (394)	1436	13691	0.557	0.038	1.39e-48	47.856	1.75	1.62	1.88	Trait PheWAS	phenome-wide
MGI	Hypertension	Mitral valve stenosis and aortic valve stenosis (394.1)	347	3402	0.704	0.089	2.67e-15	14.574	2.02	1.71	2.42	Trait PheWAS	phenome-wide
MGI	Hypertension	Mitral valve disease (394.2)	458	4542	0.469	0.064	2.37e-13	12.626	1.6	1.41	1.82	Trait PheWAS	phenome-wide
MGI	Hypertension	Aortic valve disease (394.3)	173	1685	0.637	0.119	8.27e-08	7.083	1.89	1.51	2.42	Trait PheWAS	phenome-wide
MGI	Hypertension	Disease of tricuspid valve (394.7)	575	5713	0.634	0.0614	5.14e-25	24.289	1.89	1.68	2.13	Trait PheWAS	phenome-wide
MGI	Hypertension	Heart valve disorders (395)	3936	28665	0.437	0.0213	6.08e-94	93.216	1.55	1.49	1.62	Trait PheWAS	phenome-wide
MGI	Hypertension	Nonrheumatic mitral valve disorders (395.1)	2151	20377	0.359	0.0272	7.5e-40	39.125	1.43	1.36	1.51	Trait PheWAS	phenome-wide
MGI	Hypertension	Nonrheumatic aortic valve disorders (395.2)	2042	17144	0.655	0.0348	6.88e-79	78.162	1.92	1.8	2.06	Trait PheWAS	phenome-wide
MGI	Hypertension	Nonrheumatic tricuspid valve disorders (395.3)	482	4845	0.537	0.0639	4.18e-17	16.379	1.71	1.51	1.95	Trait PheWAS	phenome-wide
MGI	Hypertension	Heart valve replaced (395.6)	1159	10800	0.621	0.0453	9.51e-43	42.022	1.86	1.7	2.04	Trait PheWAS	phenome-wide
MGI	Hypertension	Abnormal heart sounds (396)	4687	34300	0.335	0.0183	7.49e-75	74.126	1.4	1.35	1.45	Trait PheWAS	phenome-wide
MGI	Hypertension	Hypertension (401)	23158	23367	10	0.717	2.42e-44	43.616	22400	5060	1080000000	Trait PheWAS	phenome-wide
MGI	Hypertension	Essential hypertension (401.1)	23158	23364	10	0.717	2.42e-44	43.616	22400	5060	1070000000	Trait PheWAS	phenome-wide
MGI	Hypertension	Hypertensive heart and/or renal disease (401.2)	3418	14616	8.75	0.688	4.43e-37	36.354	6340	1580	230000	Trait PheWAS	phenome-wide
MGI	Hypertension	Hypertensive heart disease (401.21)	868	6607	7.95	0.789	7.1e-24	23.149	2820	563	18700000	Trait PheWAS	phenome-wide
MGI	Hypertension	Hypertensive chronic kidney disease (401.22)	2532	13072	8.5	0.669	6.16e-37	36.211	4910	1290	151000	Trait PheWAS	phenome-wide
MGI	Hypertension	Other hypertensive complications (401.3)	2605	15833	8.78	0.709	3.15e-35	34.502	6500	1510	438000	Trait PheWAS	phenome-wide
MGI	Hypertension	Ischemic Heart Disease (411)	8757	30219	0.691	0.0166	0	375.536	2	1.93	2.06	Trait PheWAS	phenome-wide
MGI	Hypertension	Unstable angina (intermediate coronary syndrome) (411.1)	932	8549	1.17	0.0713	1.14e-60	59.943	3.22	2.82	3.73	Trait PheWAS	phenome-wide
MGI	Hypertension	Myocardial infarction (411.2)	3570	21657	0.799	0.0272	1.69e-189	188.772	2.22	2.11	2.35	Trait PheWAS	phenome-wide
MGI	Hypertension	Angina pectoris (411.3)	2473	18254	0.87	0.034	1.19e-144	143.923	2.39	2.23	2.55	Trait PheWAS	phenome-wide
MGI	Hypertension	Coronary atherosclerosis (411.4)	7518	27418	0.748	0.0188	0	346.547	2.11	2.04	2.19	Trait PheWAS	phenome-wide
MGI	Hypertension	Aneurysm and dissection of heart (411.41)	154	1525	0.752	0.119	3.01e-10	9.521	2.12	1.69	2.72	Trait PheWAS	phenome-wide
MGI	Hypertension	Other chronic ischemic heart disease, unspecified (411.8)	6296	25674	0.815	0.0213	1.84E-321	320.736	2.26	2.17	2.36	Trait PheWAS	phenome-wide
MGI	Hypertension	Other acute and subacute forms of ischemic heart disease (411.9)	437	4203	0.886	0.0792	4.41e-29	28.356	2.43	2.09	2.85	Trait PheWAS	phenome-wide
MGI	Hypertension	Other forms of chronic heart disease (414)	3069	22551	0.683	0.0262	9.69e-150	149.014	1.98	1.88	2.09	Trait PheWAS	phenome-wide
MGI	Hypertension	ASCVD (414.2)	717	6796	0.725	0.0559	1.68e-38	37.775	2.07	1.85	2.31	Trait PheWAS	phenome-wide
MGI	Hypertension	Pulmonary heart disease (415)	3328	30124	0.449	0.0227	3.9e-87	86.409	1.57	1.5	1.64	Trait PheWAS	phenome-wide
MGI	Hypertension	Acute pulmonary heart disease (415.1)	1899	18959	0.341	0.0284	4.29e-33	32.367	1.41	1.33	1.49	Trait PheWAS	phenome-wide
MGI	Hypertension	Pulmonary embolism and infarction, acute (415.11)	1893	18899	0.34	0.0285	9.06e-33	32.043	1.4	1.33	1.49	Trait PheWAS	phenome-wide
MGI	Hypertension	Chronic pulmonary heart disease (415.2)	1781	17555	0.723	0.0366	5.37e-87	86.27	2.06	1.92	2.22	Trait PheWAS	phenome-wide
MGI	Hypertension	Primary pulmonary hypertension (415.21)	695	7007	0.897	0.0636	4.43e-45	44.354	2.45	2.17	2.79	Trait PheWAS	phenome-wide
MGI	Hypertension	Cardiomegaly (416)	1237	12339	0.679	0.0417	1.46e-59	58.837	1.97	1.82	2.14	Trait PheWAS	phenome-wide
MGI	Hypertension	Nonspecific chest pain (418)	12583	33860	0.377	0.0123	1.43e-206	205.843	1.46	1.42	1.49	Trait PheWAS	phenome-wide
MGI	Hypertension	Precordial pain (418.1)	1463	13738	0.637	0.0368	3.58e-67	66.446	1.89	1.76	2.03	Trait PheWAS	phenome-wide
MGI	Hypertension	Carditis (420)	1568	15631	0.495	0.0341	8.61e-48	47.065	1.64	1.54	1.76	Trait PheWAS	phenome-wide
MGI	Hypertension	Pericarditis (420.2)	831	8373	0.515	0.0462	8.31e-29	28.08	1.67	1.53	1.83	Trait PheWAS	phenome-wide
MGI	Hypertension	Acute pericarditis (420.21)	174	1762	0.449	0.0957	2.65e-06	5.576	1.57	1.3	1.9	Trait PheWAS	phenome-wide
MGI	Hypertension	Chronic pericarditis (420.22)	116	1150	0.654	0.127	2.62e-07	6.581	1.92	1.51	2.5	Trait PheWAS	phenome-wide
MGI	Hypertension	Endocarditis (420.3)	754	7506	0.579	0.0523	1.92e-28	27.717	1.78	1.61	1.98	Trait PheWAS	phenome-wide
MGI	Hypertension	Cardiomyopathy (425)	2049	19819	0.638	0.0329	5.41e-84	83.267	1.89	1.78	2.02	Trait PheWAS	phenome-wide
MGI	Hypertension	Primary/intrinsic cardiomyopathies (425.1)	1963	18966	0.637	0.0337	1.33e-79	78.878	1.89	1.77	2.02	Trait PheWAS	phenome-wide
MGI	Hypertension	Hypertrophic obstructive cardiomyopathy (425.11)	202	2046	0.647	0.0989	6.15e-11	10.211	1.91	1.58	2.33	Trait PheWAS	phenome-wide
MGI	Hypertension	Other hypertrophic cardiomyopathy (425.12)	198	1989	0.6	0.0937	1.52e-10	9.819	1.82	1.52	2.2	Trait PheWAS	phenome-wide
MGI	Hypertension	Secondary/extrinsic cardiomyopathies (425.2)	312	3161	0.707	0.0801	1.07e-18	17.971	2.03	1.74	2.38	Trait PheWAS	phenome-wide
MGI	Hypertension	Other cardiomyopathy (425.8)	93	926	1.07	0.186	8.39e-09	8.076	2.92	2.07	4.38	Trait PheWAS	phenome-wide
MGI	Hypertension	Cardiac conduction disorders (426)	12242	25396	0.533	0.0134	0	345.087	1.7	1.66	1.75	Trait PheWAS	phenome-wide
MGI	Hypertension	Atrioventricular [AV] block (426.2)	1884	11481	0.697	0.0355	1.42e-85	84.849	2.01	1.87	2.15	Trait PheWAS	phenome-wide
MGI	Hypertension	First degree AV block (426.21)	1302	8886	0.725	0.0441	7.66e-61	60.116	2.07	1.9	2.26	Trait PheWAS	phenome-wide
MGI	Hypertension	Second degree AV block (426.23)	215	1922	0.792	0.109	4.47e-13	12.35	2.21	1.79	2.77	Trait PheWAS	phenome-wide
MGI	Hypertension	Atrioventricular block, complete (426.24)	456	3816	0.738	0.0731	5.64e-24	23.249	2.09	1.82	2.42	Trait PheWAS	phenome-wide
MGI	Hypertension	Other heart block (426.25)	201	1801	0.61	0.101	1.91e-09	8.72	1.84	1.52	2.26	Trait PheWAS	phenome-wide
MGI	Hypertension	Bundle branch block (426.3)	2284	13971	0.573	0.0292	6.45e-86	85.19	1.77	1.68	1.88	Trait PheWAS	phenome-wide
MGI	Hypertension	Right bundle branch block (426.31)	1410	10738	0.537	0.036	3.26e-50	49.487	1.71	1.6	1.84	Trait PheWAS	phenome-wide
MGI	Hypertension	Left bundle branch block (426.32)	958	8095	0.692	0.048	3.53e-47	46.452	2	1.82	2.2	Trait PheWAS	phenome-wide
MGI	Hypertension	Abnormal electrocardiogram [ECG] [EKG] (426.7)	10505	25142	0.567	0.0142	0	347.344	1.76	1.71	1.81	Trait PheWAS	phenome-wide
MGI	Hypertension	Other cardiac conduction disorders (426.8)	672	6638	0.862	0.0562	3.74e-53	52.427	2.37	2.12	2.65	Trait PheWAS	phenome-wide
MGI	Hypertension	Cardiac pacemaker/device in situ (426.9)	1731	11514	0.612	0.0345	1.79e-70	69.747	1.84	1.72	1.97	Trait PheWAS	phenome-wide
MGI	Hypertension	Cardiac pacemaker in situ (426.91)	1156	8165	0.618	0.0437	2.69e-45	44.57	1.85	1.7	2.02	Trait PheWAS	phenome-wide
MGI	Hypertension	Cardiac defibrillator in situ (426.92)	829	7308	0.74	0.0522	1.55e-45	44.808	2.1	1.89	2.33	Trait PheWAS	phenome-wide
MGI	Hypertension	Cardiac dysrhythmias (427)	17298	25691	0.403	0.0115	3.24e-270	269.49	1.5	1.46	1.53	Trait PheWAS	phenome-wide
MGI	Hypertension	Paroxysmal tachycardia, unspecified (427.1)	2451	18142	0.545	0.026	4.43e-97	96.354	1.72	1.64	1.81	Trait PheWAS	phenome-wide
MGI	Hypertension	Paroxysmal supraventricular tachycardia (427.11)	1587	14271	0.505	0.0315	1.45e-57	56.839	1.66	1.56	1.76	Trait PheWAS	phenome-wide
MGI	Hypertension	Paroxysmal ventricular tachycardia (427.12)	1162	9894	0.705	0.0422	1.28e-62	61.893	2.02	1.86	2.2	Trait PheWAS	phenome-wide
MGI	Hypertension	Atrial fibrillation and flutter (427.2)	5275	18655	0.554	0.0201	1.11e-166	165.956	1.74	1.67	1.81	Trait PheWAS	phenome-wide
MGI	Hypertension	Atrial fibrillation (427.21)	5150	18377	0.554	0.0204	2.19e-162	161.66	1.74	1.67	1.81	Trait PheWAS	phenome-wide
MGI	Hypertension	Atrial flutter (427.22)	1680	11021	0.582	0.0345	6.5e-64	63.187	1.79	1.67	1.92	Trait PheWAS	phenome-wide
MGI	Hypertension	Other specified cardiac dysrhythmias (427.3)	8631	25508	0.459	0.0148	1.06e-211	210.974	1.58	1.54	1.63	Trait PheWAS	phenome-wide
MGI	Hypertension	Cardiac arrest and ventricular fibrillation (427.4)	527	5223	0.773	0.0622	1.7e-35	34.769	2.17	1.92	2.45	Trait PheWAS	phenome-wide
MGI	Hypertension	Ventricular fibrillation and flutter (427.41)	213	2113	0.84	0.101	9.97e-17	16.001	2.32	1.91	2.85	Trait PheWAS	phenome-wide
MGI	Hypertension	Cardiac arrest (427.42)	403	4027	0.805	0.072	4.54e-29	28.343	2.24	1.95	2.59	Trait PheWAS	phenome-wide
MGI	Hypertension	Arrhythmia (cardiac) NOS (427.5)	6867	25413	0.463	0.0162	1.8e-179	178.744	1.59	1.54	1.64	Trait PheWAS	phenome-wide
MGI	Hypertension	Premature beats (427.6)	2339	16221	0.508	0.0269	2.14e-79	78.67	1.66	1.58	1.75	Trait PheWAS	phenome-wide
MGI	Hypertension	Supraventricular premature beats (427.61)	664	6280	0.566	0.0519	1.13e-27	26.946	1.76	1.59	1.95	Trait PheWAS	phenome-wide
MGI	Hypertension	Tachycardia NOS (427.7)	5079	25487	0.584	0.0182	2.77e-225	224.557	1.79	1.73	1.86	Trait PheWAS	phenome-wide
MGI	Hypertension	Sinoatrial node dysfunction (Bradycardia) (427.8)	905	7486	0.524	0.0451	3.12e-31	30.506	1.69	1.55	1.85	Trait PheWAS	phenome-wide
MGI	Hypertension	Palpitations (427.9)	4411	24463	0.447	0.019	3.45e-123	122.463	1.56	1.51	1.62	Trait PheWAS	phenome-wide
MGI	Hypertension	Congestive heart failure; nonhypertensive (428)	4247	23608	0.792	0.0245	6.26e-229	228.203	2.21	2.11	2.32	Trait PheWAS	phenome-wide
MGI	Hypertension	Congestive heart failure (CHF) NOS (428.1)	3707	22392	0.795	0.0263	1.18e-200	199.93	2.21	2.1	2.33	Trait PheWAS	phenome-wide
MGI	Hypertension	Heart failure NOS (428.2)	3653	21672	0.837	0.0273	4.54e-206	205.342	2.31	2.19	2.44	Trait PheWAS	phenome-wide
MGI	Hypertension	Heart failure with reduced EF [Systolic or combined heart failure] (428.3)	1734	14439	0.875	0.0403	1.33e-104	103.877	2.4	2.22	2.6	Trait PheWAS	phenome-wide
MGI	Hypertension	Heart failure with preserved EF [Diastolic heart failure] (428.4)	1623	13361	1.03	0.0483	3.73e-101	100.428	2.8	2.56	3.09	Trait PheWAS	phenome-wide
MGI	Hypertension	Ill-defined descriptions and complications of heart disease (429)	12555	32434	0.438	0.0124	1.93e-272	271.715	1.55	1.51	1.59	Trait PheWAS	phenome-wide
MGI	Hypertension	Heart transplant/surgery (429.1)	1204	11664	0.664	0.0407	8.12e-60	59.09	1.94	1.8	2.11	Trait PheWAS	phenome-wide
MGI	Hypertension	Abnormal function study of cardiovascular system (429.2)	6276	29166	0.622	0.0178	3.49e-267	266.457	1.86	1.8	1.93	Trait PheWAS	phenome-wide
MGI	Hypertension	Symptoms involving cardiovascular system (429.3)	9581	32351	0.422	0.0137	3.7e-209	208.432	1.52	1.48	1.57	Trait PheWAS	phenome-wide
MGI	Hypertension	Cardiac complications, not elsewhere classified (429.9)	714	7052	0.633	0.0533	1.71e-32	31.767	1.88	1.7	2.09	Trait PheWAS	phenome-wide
MGI	Hypertension	Intracranial hemorrhage (430)	786	7821	0.461	0.0465	3.53e-23	22.452	1.59	1.45	1.74	Trait PheWAS	phenome-wide
MGI	Hypertension	Subarachnoid hemorrhage (430.1)	260	2608	0.521	0.0814	1.55e-10	9.809	1.68	1.44	1.98	Trait PheWAS	phenome-wide
MGI	Hypertension	Intracerebral hemorrhage (430.2)	366	3657	0.54	0.0695	7.45e-15	14.128	1.72	1.5	1.97	Trait PheWAS	phenome-wide
MGI	Hypertension	Subdural hemorrhage (430.3)	272	2669	0.375	0.0789	1.99e-06	5.702	1.46	1.25	1.71	Trait PheWAS	phenome-wide
MGI	Hypertension	Cerebrovascular disease (433)	5430	32142	0.452	0.0186	1.42e-130	129.846	1.57	1.52	1.63	Trait PheWAS	phenome-wide
MGI	Hypertension	Occlusion and stenosis of precerebral arteries (433.1)	1971	16158	0.607	0.0354	8.1e-66	65.091	1.83	1.71	1.97	Trait PheWAS	phenome-wide
MGI	Hypertension	Occlusion of cerebral arteries, with cerebral infarction (433.11)	259	2505	0.765	0.104	1.99e-13	12.7	2.15	1.76	2.66	Trait PheWAS	phenome-wide
MGI	Hypertension	Cerebral atherosclerosis (433.12)	80	787	0.877	0.203	1.56e-05	4.806	2.4	1.65	3.75	Trait PheWAS	phenome-wide
MGI	Hypertension	Occlusion of cerebral arteries (433.2)	2419	21663	0.486	0.0278	1.72e-68	67.765	1.63	1.54	1.72	Trait PheWAS	phenome-wide
MGI	Hypertension	Cerebral artery occlusion, with cerebral infarction (433.21)	2340	21035	0.495	0.0284	4.83e-68	67.316	1.64	1.55	1.74	Trait PheWAS	phenome-wide
MGI	Hypertension	Cerebral ischemia (433.3)	2762	22801	0.465	0.0261	3.29e-71	70.483	1.59	1.51	1.68	Trait PheWAS	phenome-wide
MGI	Hypertension	Transient cerebral ischemia (433.31)	2396	20699	0.485	0.0283	5e-66	65.301	1.62	1.54	1.72	Trait PheWAS	phenome-wide
MGI	Hypertension	Cerebral aneurysm (433.5)	472	4709	0.448	0.0568	3.39e-15	14.47	1.56	1.4	1.75	Trait PheWAS	phenome-wide
MGI	Hypertension	Acute, but ill-defined cerebrovascular disease (433.6)	462	4501	0.776	0.0763	2.53e-24	23.597	2.17	1.88	2.54	Trait PheWAS	phenome-wide
MGI	Hypertension	Late effects of cerebrovascular disease (433.8)	687	6793	0.615	0.0547	2.82e-29	28.55	1.85	1.66	2.06	Trait PheWAS	phenome-wide
MGI	Hypertension	Atherosclerosis (440)	2464	19660	0.742	0.0327	3.63e-114	113.44	2.1	1.97	2.24	Trait PheWAS	phenome-wide
MGI	Hypertension	Atherosclerosis of renal artery (440.1)	230	2282	1.38	0.163	1.89e-17	16.725	3.99	2.96	5.67	Trait PheWAS	phenome-wide
MGI	Hypertension	Atherosclerosis of the extremities (440.2)	1509	13492	0.76	0.0423	3.37e-72	71.472	2.14	1.97	2.33	Trait PheWAS	phenome-wide
MGI	Hypertension	Atherosclerosis of native arteries of the extremities with ulceration or gangrene (440.21)	271	2664	1.14	0.138	1.2e-16	15.922	3.13	2.43	4.2	Trait PheWAS	phenome-wide
MGI	Hypertension	Atherosclerosis of native arteries of the extremities with intermittent claudication (440.22)	1037	9615	0.738	0.0513	6.44e-47	46.191	2.09	1.89	2.32	Trait PheWAS	phenome-wide
MGI	Hypertension	Atherosclerosis of aorta (440.9)	842	8094	0.843	0.0617	1.64e-42	41.785	2.32	2.07	2.63	Trait PheWAS	phenome-wide
MGI	Hypertension	Vascular insufficiency of intestine (441)	513	5098	0.381	0.056	9.51e-12	11.022	1.46	1.31	1.64	Trait PheWAS	phenome-wide
MGI	Hypertension	Acute vascular insufficiency of intestine (441.1)	238	2378	0.409	0.0827	7.6e-07	6.119	1.51	1.28	1.78	Trait PheWAS	phenome-wide
MGI	Hypertension	Chronic vascular insufficiency of intestine (441.2)	154	1532	0.53	0.108	1.02e-06	5.992	1.7	1.38	2.12	Trait PheWAS	phenome-wide
MGI	Hypertension	Other aneurysm (442)	2767	21395	0.562	0.0269	4.45e-97	96.351	1.75	1.66	1.85	Trait PheWAS	phenome-wide
MGI	Hypertension	Aortic aneurysm (442.1)	2043	16440	0.602	0.0329	7.52e-75	74.124	1.83	1.71	1.95	Trait PheWAS	phenome-wide
MGI	Hypertension	Abdominal aortic aneurysm (442.11)	1183	10525	0.617	0.0451	1.27e-42	41.895	1.85	1.7	2.03	Trait PheWAS	phenome-wide
MGI	Hypertension	Aneurysm of iliac artery (442.2)	202	1988	0.639	0.111	9.33e-09	8.03	1.89	1.53	2.39	Trait PheWAS	phenome-wide
MGI	Hypertension	Aneurysm of artery of lower extremity (442.3)	179	1760	0.627	0.11	1.11e-08	7.955	1.87	1.52	2.35	Trait PheWAS	phenome-wide
MGI	Hypertension	Arterial dissection (442.4)	183	1833	0.752	0.108	3.62e-12	11.441	2.12	1.73	2.65	Trait PheWAS	phenome-wide
MGI	Hypertension	Aneurysm of other specified artery (442.8)	397	3960	0.609	0.0679	3.16e-19	18.5	1.84	1.61	2.11	Trait PheWAS	phenome-wide
MGI	Hypertension	Peripheral vascular disease (443)	3073	24730	0.523	0.0247	3.21e-99	98.493	1.69	1.61	1.77	Trait PheWAS	phenome-wide
MGI	Hypertension	Peripheral angiopathy in diseases classified elsewhere (443.7)	220	2082	1.28	0.177	4.29e-13	12.368	3.6	2.62	5.32	Trait PheWAS	phenome-wide
MGI	Hypertension	Other specified peripheral vascular diseases (443.8)	2546	21907	0.502	0.0269	1.99e-77	76.702	1.65	1.57	1.74	Trait PheWAS	phenome-wide
MGI	Hypertension	Peripheral vascular disease, unspecified (443.9)	2331	18794	0.713	0.0333	7.41e-102	101.13	2.04	1.91	2.18	Trait PheWAS	phenome-wide
MGI	Hypertension	Arterial embolism and thrombosis (444)	838	8398	0.638	0.048	2.36e-40	39.627	1.89	1.73	2.08	Trait PheWAS	phenome-wide
MGI	Hypertension	Arterial embolism and thrombosis of lower extremity artery (444.1)	311	3091	0.656	0.0842	6.47e-15	14.189	1.93	1.64	2.29	Trait PheWAS	phenome-wide
MGI	Hypertension	Embolism and thrombosis of abdominal aorta (444.2)	154	1543	1.05	0.157	1.98e-11	10.704	2.87	2.15	4.02	Trait PheWAS	phenome-wide
MGI	Hypertension	Polyarteritis nodosa and allied conditions (446)	457	4538	0.498	0.0601	1.16e-16	15.935	1.65	1.46	1.86	Trait PheWAS	phenome-wide
MGI	Hypertension	Arteritis NOS (446.9)	287	2863	0.582	0.0767	3.38e-14	13.471	1.79	1.54	2.09	Trait PheWAS	phenome-wide
MGI	Hypertension	Other disorders of arteries and arterioles (447)	2634	22682	0.612	0.0275	6.2e-110	109.208	1.84	1.75	1.95	Trait PheWAS	phenome-wide
MGI	Hypertension	Stricture of artery (447.1)	522	5142	0.822	0.0692	1.76e-32	31.756	2.27	1.99	2.61	Trait PheWAS	phenome-wide
MGI	Hypertension	Aortic ectasia (447.7)	801	7912	0.592	0.05	2.5e-32	31.602	1.81	1.64	2	Trait PheWAS	phenome-wide
MGI	Hypertension	Noninfectious disorders of lymphatic channels (450)	2092	20911	0.137	0.0255	7.84e-08	7.106	1.15	1.09	1.21	Trait PheWAS	phenome-wide
MGI	Hypertension	Phlebitis and thrombophlebitis (451)	735	7330	0.331	0.0446	1.27e-13	12.896	1.39	1.28	1.52	Trait PheWAS	phenome-wide
MGI	Hypertension	Other venous embolism and thrombosis (452)	4915	29781	0.349	0.0179	9.78e-85	84.01	1.42	1.37	1.47	Trait PheWAS	phenome-wide
MGI	Hypertension	Iatrogenic pulmonary embolism and infarction (452.1)	275	2742	0.445	0.0733	1.22e-09	8.913	1.56	1.35	1.81	Trait PheWAS	phenome-wide
MGI	Hypertension	Deep vein thrombosis [DVT] (452.2)	3234	26861	0.32	0.0213	7.3e-51	50.137	1.38	1.32	1.44	Trait PheWAS	phenome-wide
MGI	Hypertension	Varicose veins (454)	2820	24477	0.17	0.0223	2.53e-14	13.597	1.19	1.13	1.24	Trait PheWAS	phenome-wide
MGI	Hypertension	Varicose veins of lower extremity (454.1)	2466	21359	0.176	0.0238	1.29e-13	12.889	1.19	1.14	1.25	Trait PheWAS	phenome-wide
MGI	Hypertension	Varicose veins of lower extremity, symptomtic (454.11)	1562	15001	0.187	0.0299	4.2e-10	9.376	1.21	1.14	1.28	Trait PheWAS	phenome-wide
MGI	Hypertension	Hemorrhoids (455)	5780	29732	0.203	0.0165	7.54e-35	34.123	1.22	1.19	1.26	Trait PheWAS	phenome-wide
MGI	Hypertension	Chronic venous insufficiency [CVI] (456)	3084	24821	0.312	0.0222	6.68e-45	44.175	1.37	1.31	1.43	Trait PheWAS	phenome-wide
MGI	Hypertension	Encounter for long-term (current) use of anticoagulants, antithrombotics, aspirin (457)	2089	15261	0.689	0.0336	1.64e-93	92.786	1.99	1.87	2.13	Trait PheWAS	phenome-wide
MGI	Hypertension	Encounter for long-term (current) use of antiplatelets/antithrombotics (457.2)	323	3214	0.789	0.0924	1.28e-17	16.894	2.2	1.85	2.66	Trait PheWAS	phenome-wide
MGI	Hypertension	Encounter for long-term (current) use of aspirin (457.3)	1967	14644	0.698	0.0347	5.65e-90	89.248	2.01	1.88	2.15	Trait PheWAS	phenome-wide
MGI	Hypertension	Hypotension (458)	5035	32109	0.512	0.0187	1.47e-165	164.834	1.67	1.61	1.73	Trait PheWAS	phenome-wide
MGI	Hypertension	Orthostatic hypotension (458.1)	1332	12910	0.544	0.0371	1.26e-48	47.9	1.72	1.6	1.85	Trait PheWAS	phenome-wide
MGI	Hypertension	Iatrogenic hypotension (458.2)	1097	10978	0.627	0.0423	1.21e-49	48.916	1.87	1.72	2.04	Trait PheWAS	phenome-wide
MGI	Hypertension	Hypotension NOS (458.9)	4565	31113	0.511	0.0195	4.96e-152	151.304	1.67	1.61	1.73	Trait PheWAS	phenome-wide
MGI	Hypertension	Other disorders of circulatory system (459)	7766	34714	0.474	0.0153	3.06e-211	210.515	1.61	1.56	1.65	Trait PheWAS	phenome-wide
MGI	Hypertension	Hemorrhage NOS (459.1)	828	8196	0.452	0.044	8.82e-25	24.055	1.57	1.44	1.71	Trait PheWAS	phenome-wide
MGI	Hypertension	Blood vessel replaced (459.7)	1294	12989	0.476	0.0354	3.88e-41	40.411	1.61	1.5	1.73	Trait PheWAS	phenome-wide
MGI	Hypertension	Circulatory disease NEC (459.9)	6654	33515	0.5	0.0165	5.47e-201	200.262	1.65	1.6	1.7	Trait PheWAS	phenome-wide
MGI	Hypertension	Acute sinusitis (464)	4778	32028	0.205	0.0179	2.01e-30	29.697	1.23	1.19	1.27	Trait PheWAS	phenome-wide
MGI	Hypertension	Acute upper respiratory infections of multiple or unspecified sites (465)	9571	35794	0.195	0.0135	3.99e-47	46.399	1.22	1.18	1.25	Trait PheWAS	phenome-wide
MGI	Hypertension	Acute pharyngitis (465.2)	5294	32256	0.171	0.0174	1.18e-22	21.929	1.19	1.15	1.23	Trait PheWAS	phenome-wide
MGI	Hypertension	Acute laryngitis and tracheitis (465.4)	442	4410	0.262	0.0563	3.23e-06	5.491	1.3	1.16	1.45	Trait PheWAS	phenome-wide
MGI	Hypertension	Chronic pharyngitis and nasopharyngitis (472)	1791	16930	0.228	0.0286	1.48e-15	14.829	1.26	1.19	1.33	Trait PheWAS	phenome-wide
MGI	Hypertension	Diseases of the larynx and vocal cords (473)	2971	25162	0.166	0.022	4.61e-14	13.336	1.18	1.13	1.23	Trait PheWAS	phenome-wide
MGI	Hypertension	Voice disturbance (473.4)	2325	21905	0.156	0.0245	2.14e-10	9.669	1.17	1.11	1.23	Trait PheWAS	phenome-wide
MGI	Hypertension	Acute and chronic tonsillitis (474)	878	7867	0.215	0.0442	1.1e-06	5.959	1.24	1.14	1.35	Trait PheWAS	phenome-wide
MGI	Hypertension	Chronic tonsillitis and adenoiditis (474.2)	698	6425	0.237	0.0496	1.86e-06	5.731	1.27	1.15	1.4	Trait PheWAS	phenome-wide
MGI	Hypertension	Chronic sinusitis (475)	4366	27799	0.185	0.0188	5.04e-23	22.298	1.2	1.16	1.25	Trait PheWAS	phenome-wide
MGI	Hypertension	Postnasal drip (475.9)	920	8990	0.202	0.0403	5.43e-07	6.265	1.22	1.13	1.33	Trait PheWAS	phenome-wide
MGI	Hypertension	Allergic rhinitis (476)	12639	28025	0.148	0.0124	3.49e-33	32.457	1.16	1.13	1.19	Trait PheWAS	phenome-wide
MGI	Hypertension	Epistaxis or throat hemorrhage (477)	1142	11276	0.43	0.038	1.41e-29	28.85	1.54	1.43	1.66	Trait PheWAS	phenome-wide
MGI	Hypertension	Throat pain (478)	425	4179	0.26	0.0585	8.8e-06	5.056	1.3	1.16	1.46	Trait PheWAS	phenome-wide
MGI	Hypertension	Other upper respiratory disease (479)	5600	27956	0.229	0.017	2.16e-41	40.665	1.26	1.22	1.3	Trait PheWAS	phenome-wide
MGI	Hypertension	Pneumonia (480)	5902	36926	0.368	0.0166	3.55e-108	107.45	1.44	1.4	1.49	Trait PheWAS	phenome-wide
MGI	Hypertension	Bacterial pneumonia (480.1)	1142	11461	0.424	0.0378	3.15e-29	28.502	1.53	1.42	1.65	Trait PheWAS	phenome-wide
MGI	Hypertension	Pneumococcal pneumonia (480.11)	560	5623	0.399	0.0533	6.58e-14	13.182	1.49	1.34	1.66	Trait PheWAS	phenome-wide
MGI	Hypertension	Pseudomonal pneumonia (480.12)	148	1521	0.656	0.11	2.22e-09	8.654	1.93	1.56	2.41	Trait PheWAS	phenome-wide
MGI	Hypertension	MRSA pneumonia (480.13)	114	1159	0.718	0.128	1.96e-08	7.708	2.05	1.6	2.67	Trait PheWAS	phenome-wide
MGI	Hypertension	Viral pneumonia (480.2)	199	1980	0.504	0.0942	8.91e-08	7.05	1.66	1.38	2	Trait PheWAS	phenome-wide
MGI	Hypertension	Pneumonia due to fungus (mycoses) (480.3)	154	1586	0.454	0.102	8.26e-06	5.083	1.57	1.29	1.93	Trait PheWAS	phenome-wide
MGI	Hypertension	Influenza (481)	1342	13241	0.327	0.0331	5.55e-23	22.256	1.39	1.3	1.48	Trait PheWAS	phenome-wide
MGI	Hypertension	Acute bronchitis and bronchiolitis (483)	3403	29787	0.314	0.021	1.95e-50	49.709	1.37	1.31	1.43	Trait PheWAS	phenome-wide
MGI	Hypertension	Asthma (495)	8647	33459	0.247	0.014	2.65e-69	68.577	1.28	1.25	1.32	Trait PheWAS	phenome-wide
MGI	Hypertension	Chronic obstructive asthma (495.1)	394	3910	0.493	0.0661	8.7e-14	13.06	1.64	1.44	1.87	Trait PheWAS	phenome-wide
MGI	Hypertension	Chronic obstructive asthma with exacerbation (495.11)	81	798	0.901	0.184	9.55e-07	6.02	2.46	1.75	3.66	Trait PheWAS	phenome-wide
MGI	Hypertension	Asthma with exacerbation (495.2)	1621	15980	0.306	0.03	1.86e-24	23.73	1.36	1.28	1.44	Trait PheWAS	phenome-wide
MGI	Hypertension	Chronic airway obstruction (496)	5312	28247	0.361	0.0178	3.1e-91	90.509	1.44	1.39	1.49	Trait PheWAS	phenome-wide
MGI	Hypertension	Emphysema (496.1)	2125	19346	0.309	0.0272	8.71e-30	29.06	1.36	1.29	1.44	Trait PheWAS	phenome-wide
MGI	Hypertension	Chronic bronchitis (496.2)	4108	26531	0.398	0.0202	2.69e-86	85.571	1.49	1.43	1.55	Trait PheWAS	phenome-wide
MGI	Hypertension	Obstructive chronic bronchitis (496.21)	3729	25378	0.411	0.0214	2.39e-82	81.621	1.51	1.45	1.57	Trait PheWAS	phenome-wide
MGI	Hypertension	Bronchiectasis (496.3)	538	5434	0.309	0.0544	1.36e-08	7.866	1.36	1.23	1.52	Trait PheWAS	phenome-wide
MGI	Hypertension	Bronchitis (497)	1937	18767	0.349	0.0279	6.19e-36	35.208	1.42	1.34	1.5	Trait PheWAS	phenome-wide
MGI	Hypertension	Acute bronchospasm (498)	494	4928	0.287	0.0535	7.91e-08	7.102	1.33	1.2	1.48	Trait PheWAS	phenome-wide
MGI	Hypertension	Lung disease due to external agents (500)	550	5542	0.301	0.0521	7.63e-09	8.118	1.35	1.22	1.5	Trait PheWAS	phenome-wide
MGI	Hypertension	Pneumonitis due to inhalation of food or vomitus (501)	625	6212	0.502	0.0535	5.72e-21	20.243	1.65	1.49	1.84	Trait PheWAS	phenome-wide
MGI	Hypertension	Postinflammatory pulmonary fibrosis (502)	804	8057	0.382	0.045	2.01e-17	16.696	1.47	1.34	1.6	Trait PheWAS	phenome-wide
MGI	Hypertension	Pulmonary congestion and hypostasis (503)	826	8221	0.881	0.0566	1.24e-54	53.905	2.41	2.16	2.7	Trait PheWAS	phenome-wide
MGI	Hypertension	Other alveolar and parietoalveolar pneumonopathy (504)	582	5859	0.396	0.0531	8.03e-14	13.095	1.49	1.34	1.65	Trait PheWAS	phenome-wide
MGI	Hypertension	Idiopathic fibrosing alveolitis (504.1)	302	3075	0.336	0.0719	3.04e-06	5.517	1.4	1.22	1.62	Trait PheWAS	phenome-wide
MGI	Hypertension	Other pulmonary inflamation or edema (505)	1624	15705	0.701	0.0367	4.83e-81	80.316	2.02	1.88	2.17	Trait PheWAS	phenome-wide
MGI	Hypertension	Empyema and pneumothorax (506)	2866	25181	0.38	0.0235	1.19e-58	57.925	1.46	1.4	1.53	Trait PheWAS	phenome-wide
MGI	Hypertension	Pleurisy; pleural effusion (507)	2873	26145	0.458	0.024	3.61e-81	80.443	1.58	1.51	1.66	Trait PheWAS	phenome-wide
MGI	Hypertension	Pulmonary collapse; interstitial and compensatory emphysema (508)	2361	22530	0.48	0.0268	5.13e-72	71.29	1.62	1.53	1.7	Trait PheWAS	phenome-wide
MGI	Hypertension	Respiratory failure, insufficiency, arrest (509)	3990	29407	0.584	0.0219	4.48e-157	156.349	1.79	1.72	1.87	Trait PheWAS	phenome-wide
MGI	Hypertension	Respiratory failure (509.1)	1910	18896	0.627	0.0319	4.2e-86	85.376	1.87	1.76	1.99	Trait PheWAS	phenome-wide
MGI	Hypertension	Respiratory insufficiency (509.2)	1155	11655	0.694	0.042	3.16e-61	60.5	2	1.84	2.18	Trait PheWAS	phenome-wide
MGI	Hypertension	Pulmonary insufficiency or respiratory failure following trauma and surgery (509.3)	1675	16448	0.645	0.0344	1.93e-78	77.714	1.91	1.78	2.04	Trait PheWAS	phenome-wide
MGI	Hypertension	Dependence on respirator [Ventilator] or supplemental oxygen (509.8)	1721	17208	0.677	0.0347	1.67e-84	83.778	1.97	1.84	2.11	Trait PheWAS	phenome-wide
MGI	Hypertension	Other diseases of lung (510)	5462	35807	0.309	0.0171	1.53e-72	71.815	1.36	1.32	1.41	Trait PheWAS	phenome-wide
MGI	Hypertension	Lung transplant (510.2)	171	1749	1.09	0.129	3.74e-17	16.427	2.97	2.32	3.88	Trait PheWAS	phenome-wide
MGI	Hypertension	Other symptoms of respiratory system (512)	18530	28086	0.36	0.011	1.03e-235	234.987	1.43	1.4	1.46	Trait PheWAS	phenome-wide
MGI	Hypertension	Wheezing (512.1)	1406	13490	0.552	0.034	3.19e-59	58.496	1.74	1.63	1.86	Trait PheWAS	phenome-wide
MGI	Hypertension	Painful respiration (512.2)	2294	21208	0.433	0.0256	2.66e-64	63.575	1.54	1.47	1.62	Trait PheWAS	phenome-wide
MGI	Hypertension	Abnormal chest sounds (512.3)	288	2841	0.47	0.0786	2.31e-09	8.637	1.6	1.37	1.87	Trait PheWAS	phenome-wide
MGI	Hypertension	Shortness of breath (512.7)	9960	28013	0.494	0.014	1.34e-271	270.872	1.64	1.59	1.69	Trait PheWAS	phenome-wide
MGI	Hypertension	Cough (512.8)	9454	28080	0.375	0.014	4.7e-159	158.328	1.46	1.42	1.5	Trait PheWAS	phenome-wide
MGI	Hypertension	Other dyspnea (512.9)	10743	28036	0.457	0.0134	1.82e-253	252.739	1.58	1.54	1.62	Trait PheWAS	phenome-wide
MGI	Hypertension	Respiratory abnormalities (513)	12852	33743	0.396	0.0122	1.5e-231	230.825	1.49	1.45	1.52	Trait PheWAS	phenome-wide
MGI	Hypertension	Hypoventilation (513.3)	875	8630	0.554	0.0442	4.19e-36	35.378	1.74	1.6	1.9	Trait PheWAS	phenome-wide
MGI	Hypertension	Apnea (513.31)	459	4601	0.423	0.0575	1.96e-13	12.708	1.53	1.36	1.71	Trait PheWAS	phenome-wide
MGI	Hypertension	Orthopnea (513.32)	219	2157	0.722	0.101	9.93e-13	12.003	2.06	1.7	2.53	Trait PheWAS	phenome-wide
MGI	Hypertension	Hyperventilation (513.4)	507	5107	0.729	0.0634	1.25e-30	29.902	2.07	1.83	2.35	Trait PheWAS	phenome-wide
MGI	Hypertension	Disorders of diaphragm (513.8)	255	2553	0.542	0.0837	9.39e-11	10.027	1.72	1.46	2.03	Trait PheWAS	phenome-wide
MGI	Hypertension	Abnormal findings examination of lungs (514)	5324	34733	0.21	0.0169	2.71e-35	34.567	1.23	1.19	1.27	Trait PheWAS	phenome-wide
MGI	Hypertension	Abnormal results of function study of pulmonary system (514.1)	256	2572	0.653	0.0915	9.08e-13	12.042	1.92	1.61	2.31	Trait PheWAS	phenome-wide
MGI	Hypertension	Solitary pulmonary nodule (514.2)	2997	27266	0.172	0.0219	2.98e-15	14.526	1.19	1.14	1.24	Trait PheWAS	phenome-wide
MGI	Hypertension	Abnormal sputum (516)	723	7311	0.421	0.0483	3.09e-18	17.511	1.52	1.39	1.68	Trait PheWAS	phenome-wide
MGI	Hypertension	Hemoptysis (516.1)	601	6067	0.429	0.0525	3e-16	15.523	1.54	1.39	1.7	Trait PheWAS	phenome-wide
MGI	Hypertension	Other diseases of respiratory system, not elsewhere classified (519)	6421	38937	0.343	0.016	1.25e-102	101.902	1.41	1.37	1.45	Trait PheWAS	phenome-wide
MGI	Hypertension	Tracheostomy complications (519.1)	212	2130	0.397	0.0839	2.15e-06	5.668	1.49	1.26	1.76	Trait PheWAS	phenome-wide
MGI	Hypertension	Respiratory complications (519.2)	438	4416	0.552	0.0637	4.32e-18	17.365	1.74	1.54	1.97	Trait PheWAS	phenome-wide
MGI	Hypertension	Other diseases of respiratory system, NEC (519.8)	1576	15739	0.291	0.0307	2.54e-21	20.595	1.34	1.26	1.42	Trait PheWAS	phenome-wide
MGI	Hypertension	Symptoms involving respiratory system and other chest symptoms (519.9)	4682	34387	0.361	0.0186	3.37e-84	83.472	1.43	1.38	1.49	Trait PheWAS	phenome-wide
MGI	Hypertension	Diseases of hard tissues of teeth (521)	890	8920	0.263	0.0399	4.27e-11	10.37	1.3	1.2	1.41	Trait PheWAS	phenome-wide
MGI	Hypertension	Dental caries (521.1)	829	8316	0.249	0.0413	1.55e-09	8.811	1.28	1.18	1.39	Trait PheWAS	phenome-wide
MGI	Hypertension	Diseases of pulp and periapical tissues (522)	530	5321	0.298	0.0525	1.39e-08	7.858	1.35	1.22	1.49	Trait PheWAS	phenome-wide
MGI	Hypertension	Periapical abscess (522.5)	458	4566	0.326	0.0566	8.81e-09	8.055	1.39	1.24	1.55	Trait PheWAS	phenome-wide
MGI	Hypertension	Gingival and periodontal diseases (523)	714	7158	0.297	0.0456	6.94e-11	10.159	1.35	1.23	1.47	Trait PheWAS	phenome-wide
MGI	Hypertension	Gingivitis (523.1)	142	1416	0.482	0.104	3.42e-06	5.466	1.62	1.32	2	Trait PheWAS	phenome-wide
MGI	Hypertension	Periodontitis (acute or chronic) (523.3)	362	3624	0.295	0.063	2.78e-06	5.555	1.34	1.19	1.52	Trait PheWAS	phenome-wide
MGI	Hypertension	Acute periodontitis (523.31)	310	3100	0.29	0.0678	1.95e-05	4.709	1.34	1.17	1.53	Trait PheWAS	phenome-wide
MGI	Hypertension	Other diseases of the teeth and supporting structures (525)	1035	10340	0.229	0.0372	6.79e-10	9.168	1.26	1.17	1.35	Trait PheWAS	phenome-wide
MGI	Hypertension	Diseases of esophagus (530)	17000	27863	0.361	0.0113	2e-222	221.699	1.43	1.4	1.47	Trait PheWAS	phenome-wide
MGI	Hypertension	Esophagitis, GERD and related diseases (530.1)	16495	27863	0.371	0.0115	2.78e-230	229.555	1.45	1.42	1.48	Trait PheWAS	phenome-wide
MGI	Hypertension	GERD (530.11)	16068	27861	0.378	0.0116	1.6e-234	233.797	1.46	1.43	1.49	Trait PheWAS	phenome-wide
MGI	Hypertension	Ulcer of esophagus (530.12)	396	3975	0.605	0.0672	2.41e-19	18.618	1.83	1.61	2.09	Trait PheWAS	phenome-wide
MGI	Hypertension	Barrett's esophagus (530.13)	759	7568	0.3	0.0443	1.27e-11	10.898	1.35	1.24	1.47	Trait PheWAS	phenome-wide
MGI	Hypertension	Reflux esophagitis (530.14)	1891	17450	0.383	0.0282	3.4e-42	41.469	1.47	1.39	1.55	Trait PheWAS	phenome-wide
MGI	Hypertension	Esophageal bleeding (varices/hemorrhage) (530.2)	640	6455	0.425	0.049	4.04e-18	17.394	1.53	1.39	1.69	Trait PheWAS	phenome-wide
MGI	Hypertension	Stricture and stenosis of esophagus (530.3)	906	8943	0.256	0.0395	9.76e-11	10.011	1.29	1.2	1.4	Trait PheWAS	phenome-wide
MGI	Hypertension	Disorders of esophageal motility (530.5)	541	5416	0.343	0.0515	2.77e-11	10.558	1.41	1.27	1.56	Trait PheWAS	phenome-wide
MGI	Hypertension	Gastroesophageal laceration-hemorrhage syndrome (530.7)	82	812	0.676	0.15	6.53e-06	5.185	1.97	1.47	2.67	Trait PheWAS	phenome-wide
MGI	Hypertension	Heartburn (530.9)	1515	14894	0.444	0.0313	1.16e-45	44.934	1.56	1.47	1.66	Trait PheWAS	phenome-wide
MGI	Hypertension	Peptic ulcer (excl. esophageal) (531)	2059	20545	0.32	0.0275	2.98e-31	30.526	1.38	1.3	1.45	Trait PheWAS	phenome-wide
MGI	Hypertension	Hemorrhage from gastrointestinal ulcer (531.1)	385	3864	0.509	0.0706	5.55e-13	12.256	1.66	1.45	1.92	Trait PheWAS	phenome-wide
MGI	Hypertension	Gastric ulcer (531.2)	1193	11925	0.359	0.0365	7.91e-23	22.102	1.43	1.33	1.54	Trait PheWAS	phenome-wide
MGI	Hypertension	Duodenal ulcer (531.3)	464	4627	0.299	0.0589	3.68e-07	6.434	1.35	1.2	1.52	Trait PheWAS	phenome-wide
MGI	Hypertension	Peptic ulcer, site unspecified (531.4)	802	7993	0.339	0.0447	3.33e-14	13.478	1.4	1.29	1.53	Trait PheWAS	phenome-wide
MGI	Hypertension	Gastrojejunal ulcer (531.5)	150	1496	0.414	0.0978	2.34e-05	4.632	1.51	1.25	1.84	Trait PheWAS	phenome-wide
MGI	Hypertension	Dysphagia (532)	5546	26788	0.337	0.0173	3.98e-85	84.4	1.4	1.35	1.45	Trait PheWAS	phenome-wide
MGI	Hypertension	Gastritis and duodenitis (535)	2784	27252	0.337	0.0234	3.54e-47	46.451	1.4	1.34	1.47	Trait PheWAS	phenome-wide
MGI	Hypertension	Acute gastritis (535.1)	1170	11713	0.345	0.0362	1.53e-21	20.816	1.41	1.32	1.52	Trait PheWAS	phenome-wide
MGI	Hypertension	Atrophic gastritis (535.2)	340	3401	0.338	0.0662	3.33e-07	6.477	1.4	1.23	1.6	Trait PheWAS	phenome-wide
MGI	Hypertension	Duodenitis (535.6)	333	3325	0.465	0.07	2.93e-11	10.534	1.59	1.39	1.83	Trait PheWAS	phenome-wide
MGI	Hypertension	Other specified gastritis (535.8)	633	6336	0.381	0.0498	2e-14	13.698	1.46	1.33	1.62	Trait PheWAS	phenome-wide
MGI	Hypertension	Gastritis and duodenitis, NOS (535.9)	1249	12481	0.324	0.035	1.85e-20	19.733	1.38	1.29	1.48	Trait PheWAS	phenome-wide
MGI	Hypertension	Disorders of function of stomach (536)	2900	27607	0.31	0.0227	1.27e-42	41.896	1.36	1.3	1.43	Trait PheWAS	phenome-wide
MGI	Hypertension	Gastroparesis (536.3)	702	6882	0.597	0.0489	3.39e-34	33.47	1.82	1.65	2	Trait PheWAS	phenome-wide
MGI	Hypertension	Dyspepsia and other specified disorders of function of stomach (536.8)	2143	21033	0.277	0.0262	3.58e-26	25.446	1.32	1.25	1.39	Trait PheWAS	phenome-wide
MGI	Hypertension	Other disorders of stomach and duodenum (537)	3158	29953	0.372	0.0221	1.28e-63	62.894	1.45	1.39	1.51	Trait PheWAS	phenome-wide
MGI	Hypertension	Lesions of stomach and duodenum (537.1)	169	1719	0.594	0.113	1.49e-07	6.828	1.81	1.46	2.29	Trait PheWAS	phenome-wide
MGI	Hypertension	Bariatric surgery (539)	1505	15028	0.518	0.0312	9.41e-62	61.026	1.68	1.58	1.78	Trait PheWAS	phenome-wide
MGI	Hypertension	Abdominal hernia (550)	6737	37609	0.204	0.0152	5.12e-41	40.29	1.23	1.19	1.26	Trait PheWAS	phenome-wide
MGI	Hypertension	Diaphragmatic hernia (550.2)	2799	25772	0.25	0.0229	1e-27	26.998	1.28	1.23	1.34	Trait PheWAS	phenome-wide
MGI	Hypertension	Umbilical hernia (550.4)	1307	13066	0.259	0.0332	6.3e-15	14.2	1.3	1.21	1.38	Trait PheWAS	phenome-wide
MGI	Hypertension	Ventral hernia (550.5)	2230	22086	0.265	0.0256	3.91e-25	24.408	1.3	1.24	1.37	Trait PheWAS	phenome-wide
MGI	Hypertension	Incisional hernia (550.6)	1304	13073	0.304	0.0335	1.29e-19	18.889	1.36	1.27	1.45	Trait PheWAS	phenome-wide
MGI	Hypertension	Inflammatory bowel disease and other gastroenteritis and colitis (555)	1525	15116	0.161	0.0307	1.45e-07	6.839	1.18	1.11	1.25	Trait PheWAS	phenome-wide
MGI	Hypertension	Regional enteritis (555.1)	915	9072	0.173	0.04	1.51e-05	4.82	1.19	1.1	1.29	Trait PheWAS	phenome-wide
MGI	Hypertension	Ulceration of the lower GI tract (556)	629	6247	0.355	0.0502	1.47e-12	11.832	1.43	1.29	1.58	Trait PheWAS	phenome-wide
MGI	Hypertension	Ulceration of intestine (556.1)	548	5435	0.363	0.0539	1.6e-11	10.795	1.44	1.29	1.6	Trait PheWAS	phenome-wide
MGI	Hypertension	Angiodysplasia of intestine (without mention of hemorrhage) (556.11)	212	2088	0.532	0.103	2.32e-07	6.634	1.7	1.4	2.11	Trait PheWAS	phenome-wide
MGI	Hypertension	Intestinal malabsorption (non-celiac) (557)	1708	16451	0.356	0.0293	7.37e-34	33.132	1.43	1.35	1.51	Trait PheWAS	phenome-wide
MGI	Hypertension	Noninfectious gastroenteritis (558)	3437	26338	0.349	0.0211	2.35e-61	60.629	1.42	1.36	1.48	Trait PheWAS	phenome-wide
MGI	Hypertension	Ileostomy status (559)	952	9539	0.164	0.0387	2.36e-05	4.627	1.18	1.09	1.27	Trait PheWAS	phenome-wide
MGI	Hypertension	Intestinal obstruction without mention of hernia (560)	2988	24788	0.307	0.0223	4.04e-43	42.394	1.36	1.3	1.42	Trait PheWAS	phenome-wide
MGI	Hypertension	Paralytic ileus (560.1)	1615	15677	0.337	0.0306	3.64e-28	27.439	1.4	1.32	1.49	Trait PheWAS	phenome-wide
MGI	Hypertension	Impaction of intestine (560.2)	385	3770	0.351	0.0626	2.06e-08	7.685	1.42	1.26	1.61	Trait PheWAS	phenome-wide
MGI	Hypertension	Peritoneal or intestinal adhesions (560.3)	265	2636	0.369	0.0752	9.06e-07	6.043	1.45	1.25	1.68	Trait PheWAS	phenome-wide
MGI	Hypertension	Other intestinal obstruction (560.4)	1644	16124	0.294	0.0297	4.1e-23	22.387	1.34	1.27	1.42	Trait PheWAS	phenome-wide
MGI	Hypertension	Symptoms involving digestive system (561)	2591	21707	0.268	0.0239	4.07e-29	28.39	1.31	1.25	1.37	Trait PheWAS	phenome-wide
MGI	Hypertension	Diverticulosis and diverticulitis (562)	6277	23366	0.297	0.0168	4.85e-70	69.314	1.35	1.3	1.39	Trait PheWAS	phenome-wide
MGI	Hypertension	Diverticulosis (562.1)	6228	23318	0.296	0.0168	3.28e-69	68.485	1.34	1.3	1.39	Trait PheWAS	phenome-wide
MGI	Hypertension	Diverticulitis (562.2)	1605	15116	0.348	0.0307	1.29e-29	28.89	1.42	1.33	1.5	Trait PheWAS	phenome-wide
MGI	Hypertension	Functional digestive disorders (564)	11347	28599	0.261	0.0128	1.01e-91	90.995	1.3	1.27	1.33	Trait PheWAS	phenome-wide
MGI	Hypertension	Irritable Bowel Syndrome (564.1)	3449	22204	0.243	0.021	5.47e-31	30.262	1.28	1.22	1.33	Trait PheWAS	phenome-wide
MGI	Hypertension	Personal history of diseases of digestive system (564.9)	3058	25791	0.294	0.022	1.39e-40	39.858	1.34	1.28	1.4	Trait PheWAS	phenome-wide
MGI	Hypertension	Anal and rectal conditions (565)	3345	30668	0.173	0.0207	5.79e-17	16.237	1.19	1.14	1.24	Trait PheWAS	phenome-wide
MGI	Hypertension	Anal and rectal polyp (565.1)	1301	12614	0.198	0.0335	3.39e-09	8.47	1.22	1.14	1.3	Trait PheWAS	phenome-wide
MGI	Hypertension	Peritonitis and retroperitoneal infections (567)	1345	13579	0.352	0.0333	3.64e-26	25.439	1.42	1.33	1.52	Trait PheWAS	phenome-wide
MGI	Hypertension	Other disorders of peritoneum (568)	1690	16988	0.348	0.0297	1.15e-31	30.938	1.42	1.34	1.5	Trait PheWAS	phenome-wide
MGI	Hypertension	Peritoneal adhesions (postoperative) (postinfection) (568.1)	1236	12437	0.296	0.0343	6.59e-18	17.181	1.34	1.26	1.44	Trait PheWAS	phenome-wide
MGI	Hypertension	Other disorders of intestine (569)	8039	35132	0.257	0.0143	1.02e-71	70.99	1.29	1.26	1.33	Trait PheWAS	phenome-wide
MGI	Hypertension	Toxic gastroenteritis and colitis (569.1)	322	3253	0.441	0.0689	1.56e-10	9.808	1.55	1.36	1.78	Trait PheWAS	phenome-wide
MGI	Hypertension	Gastrointestinal complications (569.2)	1383	13900	0.315	0.0323	2.26e-22	21.647	1.37	1.29	1.46	Trait PheWAS	phenome-wide
MGI	Hypertension	Chronic liver disease and cirrhosis (571)	4573	32481	0.488	0.019	1.23e-145	144.909	1.63	1.57	1.69	Trait PheWAS	phenome-wide
MGI	Hypertension	Other chronic nonalcoholic liver disease (571.5)	4308	32152	0.487	0.0195	5.57e-138	137.254	1.63	1.57	1.69	Trait PheWAS	phenome-wide
MGI	Hypertension	Cirrhosis of liver without mention of alcohol (571.51)	999	10080	0.587	0.0422	4.51e-44	43.346	1.8	1.66	1.96	Trait PheWAS	phenome-wide
MGI	Hypertension	Liver abscess and sequelae of chronic liver disease (571.8)	929	9475	0.529	0.0427	2.75e-35	34.561	1.7	1.56	1.85	Trait PheWAS	phenome-wide
MGI	Hypertension	Portal hypertension (571.81)	557	5716	0.526	0.0553	1.63e-21	20.787	1.69	1.52	1.89	Trait PheWAS	phenome-wide
MGI	Hypertension	Ascites (non malignant) (572)	2249	22621	0.43	0.0261	1.04e-60	59.982	1.54	1.46	1.62	Trait PheWAS	phenome-wide
MGI	Hypertension	Other disorders of liver (573)	5549	33537	0.385	0.017	9.18e-113	112.037	1.47	1.42	1.52	Trait PheWAS	phenome-wide
MGI	Hypertension	Chronic passive congestion of liver (573.1)	129	1357	1.34	0.163	3.02e-16	15.52	3.8	2.8	5.38	Trait PheWAS	phenome-wide
MGI	Hypertension	Liver replaced by transplant (573.2)	287	2915	1.05	0.0962	6.02e-28	27.22	2.87	2.39	3.49	Trait PheWAS	phenome-wide
MGI	Hypertension	Hepatomegaly (573.3)	467	4681	0.516	0.0578	4.78e-19	18.321	1.67	1.5	1.88	Trait PheWAS	phenome-wide
MGI	Hypertension	Acute and subacute necrosis of liver (573.4)	310	3141	0.701	0.0763	4.21e-20	19.376	2.01	1.74	2.35	Trait PheWAS	phenome-wide
MGI	Hypertension	Jaundice (not of newborn) (573.5)	941	9472	0.257	0.0394	6.93e-11	10.159	1.29	1.2	1.4	Trait PheWAS	phenome-wide
MGI	Hypertension	Nonspecific elevation of levels of transaminase or lactic acid dehydrogenase [LDH] (573.6)	2717	26408	0.454	0.024	1.39e-79	78.858	1.57	1.5	1.65	Trait PheWAS	phenome-wide
MGI	Hypertension	Abnormal results of function study of liver (573.7)	2992	27704	0.417	0.0228	9.07e-75	74.042	1.52	1.45	1.59	Trait PheWAS	phenome-wide
MGI	Hypertension	Abnormal serum enzyme levels (573.9)	4633	33786	0.431	0.0187	2.16e-117	116.665	1.54	1.48	1.6	Trait PheWAS	phenome-wide
MGI	Hypertension	Cholelithiasis and cholecystitis (574)	3158	30717	0.297	0.0217	1.94e-42	41.711	1.35	1.29	1.4	Trait PheWAS	phenome-wide
MGI	Hypertension	Cholelithiasis (574.1)	2908	28788	0.292	0.0225	2.65e-38	37.577	1.34	1.28	1.4	Trait PheWAS	phenome-wide
MGI	Hypertension	Cholelithiasis with other cholecystitis (574.12)	548	5478	0.281	0.0512	3.98e-08	7.4	1.32	1.2	1.47	Trait PheWAS	phenome-wide
MGI	Hypertension	Calculus of bile duct (574.2)	847	8479	0.304	0.0418	3.18e-13	12.498	1.36	1.25	1.47	Trait PheWAS	phenome-wide
MGI	Hypertension	Cholecystitis without cholelithiasis (574.3)	815	8155	0.306	0.0428	8.17e-13	12.088	1.36	1.25	1.48	Trait PheWAS	phenome-wide
MGI	Hypertension	Other biliary tract disease (575)	2243	22484	0.288	0.0256	2.62e-29	28.582	1.33	1.27	1.4	Trait PheWAS	phenome-wide
MGI	Hypertension	Obstruction of bile duct (575.2)	613	6189	0.221	0.0491	6.83e-06	5.165	1.25	1.13	1.37	Trait PheWAS	phenome-wide
MGI	Hypertension	Other disorders of gallbladder (575.7)	930	9354	0.367	0.0402	7.62e-20	19.118	1.44	1.33	1.56	Trait PheWAS	phenome-wide
MGI	Hypertension	Other disorders of biliary tract (575.8)	1137	11490	0.259	0.0363	9.34e-13	12.03	1.3	1.21	1.39	Trait PheWAS	phenome-wide
MGI	Hypertension	Nonspecific abnormal findings on radiological and other examination of biliary tract (575.9)	256	2590	0.401	0.0778	2.48e-07	6.605	1.49	1.28	1.75	Trait PheWAS	phenome-wide
MGI	Hypertension	Diseases of pancreas (577)	2213	22038	0.263	0.0261	5.13e-24	23.29	1.3	1.24	1.37	Trait PheWAS	phenome-wide
MGI	Hypertension	Acute pancreatitis (577.1)	1205	12075	0.308	0.0351	1.91e-18	17.718	1.36	1.27	1.46	Trait PheWAS	phenome-wide
MGI	Hypertension	Chronic pancreatitis (577.2)	494	4939	0.326	0.0544	2.19e-09	8.659	1.38	1.25	1.54	Trait PheWAS	phenome-wide
MGI	Hypertension	Gastrointestinal hemorrhage (578)	4531	36936	0.339	0.0185	9.05e-75	74.043	1.4	1.35	1.46	Trait PheWAS	phenome-wide
MGI	Hypertension	Hematemesis (578.1)	481	4830	0.553	0.0586	3.58e-21	20.446	1.74	1.55	1.95	Trait PheWAS	phenome-wide
MGI	Hypertension	Blood in stool (578.2)	2727	26472	0.36	0.0239	4.3e-51	50.366	1.43	1.37	1.5	Trait PheWAS	phenome-wide
MGI	Hypertension	Hemorrhage of rectum and anus (578.8)	2203	21679	0.292	0.0257	7.1e-30	29.148	1.34	1.27	1.41	Trait PheWAS	phenome-wide
MGI	Hypertension	Hemorrhage of gastrointestinal tract (578.9)	1546	15301	0.548	0.0346	2.36e-56	55.627	1.73	1.62	1.85	Trait PheWAS	phenome-wide
MGI	Hypertension	Other symptoms involving abdomen and pelvis (579)	4406	34118	0.34	0.0187	2.21e-74	73.655	1.41	1.36	1.46	Trait PheWAS	phenome-wide
MGI	Hypertension	Splenomegaly (579.2)	722	7240	0.616	0.0482	2.61e-37	36.583	1.85	1.69	2.04	Trait PheWAS	phenome-wide
MGI	Hypertension	Nonspecific abnormal findings in stool contents (579.8)	1402	13835	0.329	0.034	4.2e-22	21.377	1.39	1.3	1.49	Trait PheWAS	phenome-wide
MGI	Hypertension	Nephritis; nephrosis; renal sclerosis (580)	1865	15496	1.1	0.0401	2.37e-165	164.626	3	2.78	3.25	Trait PheWAS	phenome-wide
MGI	Hypertension	Glomerulonephritis (580.1)	398	3984	1.67	0.114	2.07e-48	47.684	5.33	4.3	6.77	Trait PheWAS	phenome-wide
MGI	Hypertension	Proliferative glomerulonephritis (580.11)	144	1439	2.13	0.244	2.49e-18	17.603	8.45	5.49	14.8	Trait PheWAS	phenome-wide
MGI	Hypertension	Non-proliferative glomerulonephritis (580.12)	113	1128	2.06	0.251	2.21e-16	15.655	7.83	5.01	13.9	Trait PheWAS	phenome-wide
MGI	Hypertension	Acute glomerulonephritis, NOS (580.13)	60	599	1.28	0.224	1.11e-08	7.955	3.59	2.37	5.9	Trait PheWAS	phenome-wide
MGI	Hypertension	Chronic glomerulonephritis, NOS (580.14)	276	2753	1.85	0.157	3.78e-32	31.422	6.36	4.77	8.91	Trait PheWAS	phenome-wide
MGI	Hypertension	Nephrotic syndrome without mention of glomerulonephritis (580.2)	220	2193	1.47	0.127	7.87e-31	30.104	4.35	3.42	5.67	Trait PheWAS	phenome-wide
MGI	Hypertension	Nephritis and nephropathy without mention of glomerulonephritis (580.3)	1490	11916	1.24	0.0495	3.3e-138	137.482	3.45	3.14	3.81	Trait PheWAS	phenome-wide
MGI	Hypertension	Nephritis and nephropathy in diseases classified elsewhere (580.31)	989	7215	1.45	0.0768	2.74e-79	78.562	4.25	3.68	4.98	Trait PheWAS	phenome-wide
MGI	Hypertension	Nephritis and nephropathy with pathological lesion (580.32)	675	6605	1.12	0.0627	5.8e-71	70.237	3.06	2.71	3.47	Trait PheWAS	phenome-wide
MGI	Hypertension	Renal sclerosis, NOS (580.4)	335	3396	0.912	0.0808	1.51e-29	28.821	2.49	2.13	2.93	Trait PheWAS	phenome-wide
MGI	Hypertension	Renal failure (585)	7380	32284	0.748	0.0176	0	393.716	2.11	2.04	2.19	Trait PheWAS	phenome-wide
MGI	Hypertension	Acute renal failure (585.1)	4208	27183	0.82	0.0236	1.4e-263	262.852	2.27	2.17	2.38	Trait PheWAS	phenome-wide
MGI	Hypertension	Renal failure NOS (585.2)	823	8149	1.24	0.0657	3.17e-79	78.499	3.45	3.04	3.94	Trait PheWAS	phenome-wide
MGI	Hypertension	Chronic renal failure [CKD] (585.3)	5506	29417	0.839	0.0214	0	334.335	2.31	2.22	2.41	Trait PheWAS	phenome-wide
MGI	Hypertension	Renal dialysis (585.31)	735	7409	1.78	0.0973	5.92e-75	74.227	5.95	4.96	7.28	Trait PheWAS	phenome-wide
MGI	Hypertension	End stage renal disease (585.32)	991	9766	1.68	0.0789	1.12e-100	99.95	5.37	4.62	6.31	Trait PheWAS	phenome-wide
MGI	Hypertension	Chronic Kidney Disease, Stage III (585.33)	3170	21277	1.03	0.0341	4.28e-199	198.369	2.79	2.61	2.99	Trait PheWAS	phenome-wide
MGI	Hypertension	Chronic Kidney Disease, Stage IV (585.34)	968	9179	1.64	0.0899	3.31e-74	73.48	5.15	4.35	6.2	Trait PheWAS	phenome-wide
MGI	Hypertension	Chronic kidney disease, Stage I or II (585.4)	1209	11180	1.13	0.0537	1.41e-98	97.85	3.1	2.8	3.46	Trait PheWAS	phenome-wide
MGI	Hypertension	Other disorders of the kidney and ureters (586)	7577	34130	0.544	0.0156	1.61e-266	265.794	1.72	1.67	1.78	Trait PheWAS	phenome-wide
MGI	Hypertension	Anatomical abnormatilies of kidney and ureters (586.1)	344	3480	0.67	0.0684	1.12e-22	21.951	1.96	1.71	2.24	Trait PheWAS	phenome-wide
MGI	Hypertension	Small kidney (586.11)	205	2091	0.776	0.0941	1.63e-16	15.787	2.17	1.81	2.63	Trait PheWAS	phenome-wide
MGI	Hypertension	Vesicoureteral reflux (586.12)	135	1358	0.55	0.107	2.64e-07	6.578	1.73	1.41	2.14	Trait PheWAS	phenome-wide
MGI	Hypertension	Cyst of kidney, acquired (586.2)	1376	12890	0.486	0.0354	5.21e-43	42.283	1.63	1.52	1.74	Trait PheWAS	phenome-wide
MGI	Hypertension	Vascular disorders of kidney/hypertrophy (586.3)	185	1857	1.29	0.136	2.89e-21	20.539	3.63	2.81	4.83	Trait PheWAS	phenome-wide
MGI	Hypertension	Stricture/obstruction of ureter (586.4)	1809	17088	0.334	0.0287	2.25e-31	30.649	1.4	1.32	1.48	Trait PheWAS	phenome-wide
MGI	Hypertension	Kidney replaced by transpant (587)	805	8124	1.49	0.0697	5.09e-101	100.293	4.42	3.87	5.1	Trait PheWAS	phenome-wide
MGI	Hypertension	Disorders resulting from impaired renal function (588)	965	9374	1.49	0.0713	3.16e-97	96.5	4.45	3.88	5.14	Trait PheWAS	phenome-wide
MGI	Hypertension	Renal osteodystrophy (588.1)	287	2898	2.68	0.319	3.99e-17	16.399	14.6	8.6	32	Trait PheWAS	phenome-wide
MGI	Hypertension	Secondary hyperparathyroidism (of renal origin) (588.2)	749	7265	1.5	0.0831	5.04e-73	72.298	4.49	3.84	5.32	Trait PheWAS	phenome-wide
MGI	Hypertension	Abnormal results of function study of kidney (589)	997	9822	0.85	0.047	4.64e-73	72.333	2.34	2.14	2.57	Trait PheWAS	phenome-wide
MGI	Hypertension	Pyelonephritis (590)	1446	14314	0.48	0.033	5.46e-48	47.263	1.62	1.52	1.73	Trait PheWAS	phenome-wide
MGI	Hypertension	Urinary tract infection (591)	9832	32413	0.252	0.0135	1.38e-78	77.86	1.29	1.25	1.32	Trait PheWAS	phenome-wide
MGI	Hypertension	Cystitis and urethritis (592)	3025	24141	0.339	0.0228	2.86e-50	49.544	1.4	1.34	1.47	Trait PheWAS	phenome-wide
MGI	Hypertension	Cystitis (592.1)	2868	23216	0.343	0.0234	1.18e-48	47.928	1.41	1.35	1.47	Trait PheWAS	phenome-wide
MGI	Hypertension	Acute cystitis (592.11)	1774	16407	0.36	0.0296	5.57e-34	33.254	1.43	1.35	1.52	Trait PheWAS	phenome-wide
MGI	Hypertension	Chronic interstitial cystitis (592.13)	429	4293	0.242	0.0579	2.95e-05	4.53	1.27	1.14	1.43	Trait PheWAS	phenome-wide
MGI	Hypertension	Urethritis and urethral syndrome (592.2)	209	2088	0.427	0.0855	5.79e-07	6.238	1.53	1.3	1.82	Trait PheWAS	phenome-wide
MGI	Hypertension	Hematuria (593)	4836	31964	0.306	0.0181	4.7e-64	63.328	1.36	1.31	1.41	Trait PheWAS	phenome-wide
MGI	Hypertension	Gross hematuria (593.1)	1575	14786	0.28	0.0315	6.68e-19	18.175	1.32	1.24	1.41	Trait PheWAS	phenome-wide
MGI	Hypertension	Microscopic hematuria (593.2)	1048	10266	0.276	0.0374	1.53e-13	12.814	1.32	1.22	1.42	Trait PheWAS	phenome-wide
MGI	Hypertension	Urinary calculus (594)	6678	38088	0.234	0.0153	1.02e-52	51.99	1.26	1.23	1.3	Trait PheWAS	phenome-wide
MGI	Hypertension	Calculus of kidney (594.1)	6247	37930	0.247	0.0158	4.01e-55	54.397	1.28	1.24	1.32	Trait PheWAS	phenome-wide
MGI	Hypertension	Calculus of ureter (594.3)	1354	13520	0.263	0.0326	8.68e-16	15.061	1.3	1.22	1.39	Trait PheWAS	phenome-wide
MGI	Hypertension	Renal colic (594.8)	353	3553	0.287	0.0624	4.14e-06	5.383	1.33	1.18	1.51	Trait PheWAS	phenome-wide
MGI	Hypertension	Hydronephrosis (595)	1659	16611	0.308	0.0304	3.73e-24	23.429	1.36	1.28	1.44	Trait PheWAS	phenome-wide
MGI	Hypertension	Other disorders of bladder (596)	3054	27928	0.178	0.0219	5.32e-16	15.274	1.19	1.14	1.25	Trait PheWAS	phenome-wide
MGI	Hypertension	Functional disorders of bladder (596.5)	1709	16985	0.222	0.0294	4.69e-14	13.329	1.25	1.18	1.32	Trait PheWAS	phenome-wide
MGI	Hypertension	Urinary complications NEC (597.2)	1040	10445	0.249	0.0383	7.35e-11	10.134	1.28	1.19	1.38	Trait PheWAS	phenome-wide
MGI	Hypertension	Other symptoms/disorders or the urinary system (599)	14116	30583	0.166	0.0117	6.43e-46	45.192	1.18	1.15	1.21	Trait PheWAS	phenome-wide
MGI	Hypertension	Urinary obstruction (599.1)	724	6837	0.338	0.0492	6.93e-12	11.159	1.4	1.27	1.55	Trait PheWAS	phenome-wide
MGI	Hypertension	Retention of urine (599.2)	5005	28213	0.198	0.0178	1.09e-28	27.963	1.22	1.18	1.26	Trait PheWAS	phenome-wide
MGI	Hypertension	Dysuria (599.3)	4382	27757	0.231	0.0188	6.81e-35	34.167	1.26	1.21	1.31	Trait PheWAS	phenome-wide
MGI	Hypertension	Urinary incontinence (599.4)	5576	26871	0.165	0.0168	9.73e-23	22.012	1.18	1.14	1.22	Trait PheWAS	phenome-wide
MGI	Hypertension	Frequency of urination and polyuria (599.5)	5485	28628	0.17	0.0169	7.68e-24	23.115	1.19	1.15	1.23	Trait PheWAS	phenome-wide
MGI	Hypertension	Oliguria and anuria (599.6)	591	5873	0.652	0.0583	5.02e-29	28.3	1.92	1.71	2.16	Trait PheWAS	phenome-wide
MGI	Hypertension	Other symptoms involving urinary system (599.8)	5427	27870	0.16	0.0169	3.22e-21	20.492	1.17	1.14	1.21	Trait PheWAS	phenome-wide
MGI	Hypertension	Other abnormality of urination (599.9)	3032	24790	0.161	0.0218	1.77e-13	12.753	1.17	1.13	1.23	Trait PheWAS	phenome-wide
MGI	Hypertension	Hyperplasia of prostate (600)	4046	11314	0.117	0.0225	2.05e-07	6.688	1.12	1.08	1.17	Trait PheWAS	phenome-wide
MGI	Hypertension	Inflammatory diseases of prostate (601)	1040	9621	0.19	0.0378	4.92e-07	6.308	1.21	1.12	1.3	Trait PheWAS	phenome-wide
MGI	Hypertension	Erectile dysfunction [ED] (605)	3765	12649	0.154	0.0215	8.08e-13	12.093	1.17	1.12	1.22	Trait PheWAS	phenome-wide
MGI	Hypertension	Other disorders of male genital organs (608)	1637	13703	0.192	0.0301	1.85e-10	9.732	1.21	1.14	1.29	Trait PheWAS	phenome-wide
MGI	Hypertension	Inflammatory diseases of female pelvic organs (614)	3701	19586	0.121	0.0208	6.06e-09	8.218	1.13	1.08	1.18	Trait PheWAS	phenome-wide
MGI	Hypertension	Inflammatory disease of cervix, vagina, and vulva (614.5)	3170	19478	0.12	0.0222	7.02e-08	7.153	1.13	1.08	1.18	Trait PheWAS	phenome-wide
MGI	Hypertension	Vaginitis and vulvovaginitis (614.52)	2723	18863	0.122	0.0238	2.64e-07	6.579	1.13	1.08	1.18	Trait PheWAS	phenome-wide
MGI	Hypertension	Endometriosis (615)	1580	14623	0.145	0.0297	1.03e-06	5.989	1.16	1.09	1.23	Trait PheWAS	phenome-wide
MGI	Hypertension	Noninflammatory female genital disorders (619)	5718	18619	0.079	0.0174	5.86e-06	5.232	1.08	1.05	1.12	Trait PheWAS	phenome-wide
MGI	Hypertension	Endometrial hyperplasia (621)	437	4360	0.375	0.0552	1.05e-11	10.979	1.46	1.31	1.62	Trait PheWAS	phenome-wide
MGI	Hypertension	Polyp of corpus uteri (622.1)	1131	11154	0.169	0.0341	6.74e-07	6.171	1.18	1.11	1.27	Trait PheWAS	phenome-wide
MGI	Hypertension	Disorders of menstruation and other abnormal bleeding from female genital tract (626)	5931	15523	0.12	0.0182	3.57e-11	10.448	1.13	1.09	1.17	Trait PheWAS	phenome-wide
MGI	Hypertension	Irregular menstrual cycle/bleeding (626.1)	4307	14547	0.129	0.0206	3.53e-10	9.452	1.14	1.09	1.19	Trait PheWAS	phenome-wide
MGI	Hypertension	Absent or infrequent menstruation (626.11)	1061	8499	0.225	0.0384	4.98e-09	8.302	1.25	1.16	1.35	Trait PheWAS	phenome-wide
MGI	Hypertension	Excessive or frequent menstruation (626.12)	2093	11941	0.149	0.0272	4.11e-08	7.386	1.16	1.1	1.22	Trait PheWAS	phenome-wide
MGI	Hypertension	Irregular menstrual cycle (626.13)	1952	12214	0.192	0.0284	1.55e-11	10.81	1.21	1.15	1.28	Trait PheWAS	phenome-wide
MGI	Hypertension	Irregular menstrual bleeding (626.14)	969	8963	0.207	0.0381	5.11e-08	7.291	1.23	1.14	1.33	Trait PheWAS	phenome-wide
MGI	Hypertension	Dysmenorrhea (626.2)	1371	9819	0.148	0.0344	1.6e-05	4.797	1.16	1.08	1.24	Trait PheWAS	phenome-wide
MGI	Hypertension	Menopausal and postmenopausal disorders (627)	4553	14501	0.0821	0.019	1.59e-05	4.799	1.09	1.05	1.13	Trait PheWAS	phenome-wide
MGI	Hypertension	Postmenopausal bleeding (627.1)	1144	10297	0.184	0.0344	8.41e-08	7.075	1.2	1.12	1.29	Trait PheWAS	phenome-wide
MGI	Hypertension	Ovarian cyst (628)	1940	13785	0.135	0.028	1.31e-06	5.883	1.14	1.08	1.21	Trait PheWAS	phenome-wide
MGI	Hypertension	Hypertension complicating pregnancy, childbirth, and the puerperium (642)	584	5709	0.73	0.0476	5.06e-53	52.296	2.08	1.89	2.28	Trait PheWAS	phenome-wide
MGI	Hypertension	Preeclampsia and eclampsia (642.1)	302	3008	0.695	0.0657	3.52e-26	25.454	2	1.76	2.28	Trait PheWAS	phenome-wide
MGI	Hypertension	Other complications of pregnancy NEC (646)	854	6510	0.193	0.0448	1.72e-05	4.766	1.21	1.11	1.32	Trait PheWAS	phenome-wide
MGI	Hypertension	Diabetes or abnormal glucose tolerance complicating pregnancy (649.1)	649	5671	0.385	0.0474	4.32e-16	15.365	1.47	1.34	1.61	Trait PheWAS	phenome-wide
MGI	Hypertension	Other complications of the puerperium NEC (674)	157	1576	0.495	0.0991	5.94e-07	6.226	1.64	1.35	1.99	Trait PheWAS	phenome-wide
MGI	Hypertension	Superficial cellulitis and abscess (681)	6462	38280	0.354	0.016	5.43e-109	108.266	1.42	1.38	1.47	Trait PheWAS	phenome-wide
MGI	Hypertension	Cellulitis and abscess of fingers/toes (681.1)	1249	11432	0.42	0.0363	6.68e-31	30.175	1.52	1.42	1.63	Trait PheWAS	phenome-wide
MGI	Hypertension	Cellulitis and abscess of face/neck (681.2)	1001	9950	0.31	0.0385	8.17e-16	15.088	1.36	1.26	1.47	Trait PheWAS	phenome-wide
MGI	Hypertension	Cellulitis and abscess of arm/hand (681.3)	2104	19889	0.52	0.0287	2.19e-73	72.66	1.68	1.59	1.78	Trait PheWAS	phenome-wide
MGI	Hypertension	Cellulitis and abscess of leg, except foot (681.5)	2233	20885	0.532	0.0282	1.96e-79	78.707	1.7	1.61	1.8	Trait PheWAS	phenome-wide
MGI	Hypertension	Cellulitis and abscess of foot, toe (681.6)	1804	16842	0.54	0.0316	1.29e-65	64.89	1.72	1.61	1.83	Trait PheWAS	phenome-wide
MGI	Hypertension	Cellulitis and abscess of trunk (681.7)	1554	15535	0.417	0.0314	2.58e-40	39.589	1.52	1.43	1.61	Trait PheWAS	phenome-wide
MGI	Hypertension	Other local infections of skin and subcutaneous tissue (686)	2244	21679	0.368	0.0261	5.77e-45	44.239	1.44	1.37	1.52	Trait PheWAS	phenome-wide
MGI	Hypertension	Carbuncle and furuncle (686.1)	557	5488	0.37	0.0517	8.54e-13	12.069	1.45	1.31	1.6	Trait PheWAS	phenome-wide
MGI	Hypertension	Symptoms affecting skin (687)	1682	16296	0.202	0.0297	1.02e-11	10.993	1.22	1.15	1.3	Trait PheWAS	phenome-wide
MGI	Hypertension	Rash and other nonspecific skin eruption (687.1)	6968	34517	0.266	0.0154	2.8e-67	66.553	1.31	1.27	1.34	Trait PheWAS	phenome-wide
MGI	Hypertension	Changes in skin texture (687.3)	413	4110	0.271	0.0616	1.04e-05	4.981	1.31	1.16	1.48	Trait PheWAS	phenome-wide
MGI	Hypertension	Disturbance of skin sensation (687.4)	6355	34111	0.251	0.0158	1.22e-56	55.912	1.28	1.25	1.33	Trait PheWAS	phenome-wide
MGI	Hypertension	Disorder of skin and subcutaneous tissue NOS (689)	9270	37217	0.113	0.0134	1.9e-17	16.722	1.12	1.09	1.15	Trait PheWAS	phenome-wide
MGI	Hypertension	Erythematous conditions (695)	4104	30146	0.23	0.0192	3.79e-33	32.421	1.26	1.21	1.31	Trait PheWAS	phenome-wide
MGI	Hypertension	Rosacea (695.3)	1812	17609	0.134	0.0277	1.26e-06	5.899	1.14	1.08	1.21	Trait PheWAS	phenome-wide
MGI	Hypertension	Lupus (localized and systemic) (695.4)	666	6662	0.31	0.0454	8.34e-12	11.079	1.36	1.25	1.49	Trait PheWAS	phenome-wide
MGI	Hypertension	Cutaneous lupus erythematosus (695.41)	247	2433	0.321	0.0736	1.33e-05	4.876	1.38	1.19	1.59	Trait PheWAS	phenome-wide
MGI	Hypertension	Systemic lupus erythematosus (695.42)	631	6317	0.305	0.0464	4.88e-11	10.312	1.36	1.24	1.49	Trait PheWAS	phenome-wide
MGI	Hypertension	Other specified erythematous conditions (695.8)	811	7945	0.357	0.0436	2.64e-16	15.578	1.43	1.31	1.56	Trait PheWAS	phenome-wide
MGI	Hypertension	Unspecified erythematous condition (695.9)	674	6739	0.377	0.0485	6.85e-15	14.164	1.46	1.33	1.61	Trait PheWAS	phenome-wide
MGI	Hypertension	Psoriasis and related disorders (696)	1395	13783	0.21	0.0321	6.63e-11	10.179	1.23	1.16	1.31	Trait PheWAS	phenome-wide
MGI	Hypertension	Psoriasis (696.4)	1305	12928	0.232	0.0333	3.3e-12	11.481	1.26	1.18	1.35	Trait PheWAS	phenome-wide
MGI	Hypertension	Psoriasis vulgaris (696.41)	1194	11823	0.238	0.035	1e-11	10.999	1.27	1.18	1.36	Trait PheWAS	phenome-wide
MGI	Hypertension	Pruritus and related conditions (698)	2239	21826	0.245	0.0256	9.45e-22	21.025	1.28	1.22	1.34	Trait PheWAS	phenome-wide
MGI	Hypertension	Corns and callosities (700)	1371	10860	0.362	0.0365	3.67e-23	22.435	1.44	1.34	1.54	Trait PheWAS	phenome-wide
MGI	Hypertension	Other hypertrophic and atrophic conditions of skin (701)	7633	37909	0.132	0.0144	5.38e-20	19.27	1.14	1.11	1.17	Trait PheWAS	phenome-wide
MGI	Hypertension	Keratoderma, acquired (701.1)	564	5506	0.218	0.0517	2.48e-05	4.606	1.24	1.12	1.38	Trait PheWAS	phenome-wide
MGI	Hypertension	Diseases of nail, NOS (703)	1644	14504	0.301	0.0316	1.97e-21	20.705	1.35	1.27	1.44	Trait PheWAS	phenome-wide
MGI	Hypertension	Ingrowing nail (703.1)	916	8570	0.417	0.043	3.05e-22	21.516	1.52	1.4	1.65	Trait PheWAS	phenome-wide
MGI	Hypertension	Diseases of hair and hair follicles (704)	3104	29445	0.134	0.0214	3.96e-10	9.403	1.14	1.1	1.19	Trait PheWAS	phenome-wide
MGI	Hypertension	Hirsutism (704.2)	298	2941	0.525	0.0711	1.57e-13	12.803	1.69	1.47	1.95	Trait PheWAS	phenome-wide
MGI	Hypertension	Other specified diseases of hair and hair follicles (704.8)	1744	17141	0.2	0.0288	3.48e-12	11.459	1.22	1.15	1.29	Trait PheWAS	phenome-wide
MGI	Hypertension	Hidradenitis (705.3)	243	2435	0.366	0.0769	1.94e-06	5.712	1.44	1.24	1.68	Trait PheWAS	phenome-wide
MGI	Hypertension	Hyperhidrosis (705.8)	1103	10946	0.359	0.037	2.81e-22	21.551	1.43	1.33	1.54	Trait PheWAS	phenome-wide
MGI	Hypertension	Diseases of sebaceous glands (706)	5983	39613	0.115	0.0161	9.24e-13	12.034	1.12	1.09	1.16	Trait PheWAS	phenome-wide
MGI	Hypertension	Acne (706.1)	2584	22495	0.103	0.0245	2.55e-05	4.594	1.11	1.06	1.16	Trait PheWAS	phenome-wide
MGI	Hypertension	Sebaceous cyst (706.2)	2813	26729	0.107	0.0224	1.8e-06	5.744	1.11	1.07	1.16	Trait PheWAS	phenome-wide
MGI	Hypertension	Other specified diseases of sebaceous glands (706.8)	1681	15236	0.193	0.0303	1.81e-10	9.742	1.21	1.14	1.29	Trait PheWAS	phenome-wide
MGI	Hypertension	Chronic ulcer of skin (707)	2852	26732	0.437	0.0246	1.44e-70	69.841	1.55	1.48	1.62	Trait PheWAS	phenome-wide
MGI	Hypertension	Decubitus ulcer (707.1)	815	8097	0.512	0.0487	8.13e-26	25.09	1.67	1.52	1.84	Trait PheWAS	phenome-wide
MGI	Hypertension	Chronic ulcer of leg or foot (707.2)	1100	9969	0.696	0.0472	2.97e-49	48.528	2.01	1.83	2.2	Trait PheWAS	phenome-wide
MGI	Hypertension	Chronic ulcer of unspecified site (707.3)	1634	16123	0.379	0.0312	8.28e-34	33.082	1.46	1.37	1.55	Trait PheWAS	phenome-wide
MGI	Hypertension	Diffuse diseases of connective tissue (709)	1469	14380	0.294	0.0311	3.37e-21	20.472	1.34	1.26	1.43	Trait PheWAS	phenome-wide
MGI	Hypertension	Sicca syndrome (709.2)	503	4966	0.241	0.053	5.7e-06	5.244	1.27	1.15	1.41	Trait PheWAS	phenome-wide
MGI	Hypertension	Systemic sclerosis (709.3)	218	2204	0.408	0.0802	3.67e-07	6.435	1.5	1.29	1.76	Trait PheWAS	phenome-wide
MGI	Hypertension	Unspecified diffuse connective tissue disease (709.7)	914	9062	0.334	0.0392	1.59e-17	16.799	1.4	1.29	1.51	Trait PheWAS	phenome-wide
MGI	Hypertension	Osteomyelitis, periostitis, and other infections involving bone (710)	1244	12060	0.408	0.0357	3.19e-30	29.496	1.5	1.4	1.61	Trait PheWAS	phenome-wide
MGI	Hypertension	Osteomyelitis (710.1)	1193	11595	0.427	0.0368	3.19e-31	30.496	1.53	1.43	1.65	Trait PheWAS	phenome-wide
MGI	Hypertension	Acute osteomyelitis (710.11)	585	5684	0.604	0.0567	1.78e-26	25.748	1.83	1.64	2.05	Trait PheWAS	phenome-wide
MGI	Hypertension	Chronic osteomyelitis (710.12)	525	5153	0.494	0.057	4.58e-18	17.34	1.64	1.47	1.84	Trait PheWAS	phenome-wide
MGI	Hypertension	Unspecified osteomyelitis (710.19)	1143	11108	0.42	0.0375	3.4e-29	28.469	1.52	1.42	1.64	Trait PheWAS	phenome-wide
MGI	Hypertension	Arthropathy associated with infections (711)	409	4088	0.453	0.0617	1.99e-13	12.702	1.57	1.4	1.78	Trait PheWAS	phenome-wide
MGI	Hypertension	Pyogenic arthritis (711.1)	289	2889	0.56	0.0761	1.79e-13	12.747	1.75	1.51	2.04	Trait PheWAS	phenome-wide
MGI	Hypertension	Infective connective tissue disorders (712)	178	1770	0.536	0.0973	3.53e-08	7.452	1.71	1.42	2.08	Trait PheWAS	phenome-wide
MGI	Hypertension	Arthropathy associated with other disorders classified elsewhere (713)	314	3020	0.625	0.0778	9.54e-16	15.021	1.87	1.61	2.18	Trait PheWAS	phenome-wide
MGI	Hypertension	Arthropathy associated with neurological disorders (713.5)	194	1819	0.867	0.128	1.15e-11	10.939	2.38	1.87	3.11	Trait PheWAS	phenome-wide
MGI	Hypertension	Rheumatoid arthritis and other inflammatory polyarthropathies (714)	2074	18100	0.287	0.0265	1.97e-27	26.706	1.33	1.27	1.4	Trait PheWAS	phenome-wide
MGI	Hypertension	Rheumatoid arthritis (714.1)	1661	15040	0.251	0.0293	1.11e-17	16.953	1.29	1.21	1.36	Trait PheWAS	phenome-wide
MGI	Hypertension	Other inflammatory spondylopathies (715)	1204	11924	0.361	0.0354	1.92e-24	23.717	1.44	1.34	1.54	Trait PheWAS	phenome-wide
MGI	Hypertension	Other arthropathies (716)	13442	31198	0.239	0.012	9e-88	87.046	1.27	1.24	1.3	Trait PheWAS	phenome-wide
MGI	Hypertension	Unspecified polyarthropathy or polyarthritis (716.1)	192	1916	0.402	0.0864	3.32e-06	5.478	1.49	1.26	1.78	Trait PheWAS	phenome-wide
MGI	Hypertension	Arthropathy NOS (716.9)	13370	31187	0.239	0.0121	1.47e-87	86.834	1.27	1.24	1.3	Trait PheWAS	phenome-wide
MGI	Hypertension	Spinal stenosis (720)	3949	28441	0.301	0.02	2.42e-51	50.617	1.35	1.3	1.41	Trait PheWAS	phenome-wide
MGI	Hypertension	Spinal stenosis of lumbar region (720.1)	2867	23565	0.305	0.0236	3.39e-38	37.47	1.36	1.3	1.42	Trait PheWAS	phenome-wide
MGI	Hypertension	Spondylosis and allied disorders (721)	5495	32277	0.285	0.017	3.2e-63	62.495	1.33	1.29	1.38	Trait PheWAS	phenome-wide
MGI	Hypertension	Spondylosis without myelopathy (721.1)	5139	31783	0.284	0.0175	3.33e-59	58.477	1.33	1.28	1.38	Trait PheWAS	phenome-wide
MGI	Hypertension	Spondylosis with myelopathy (721.2)	866	8598	0.307	0.0412	1.03e-13	12.988	1.36	1.25	1.47	Trait PheWAS	phenome-wide
MGI	Hypertension	Intervertebral disc disorders (722)	6264	34198	0.236	0.0158	7.91e-51	50.102	1.27	1.23	1.31	Trait PheWAS	phenome-wide
MGI	Hypertension	Displacement of intervertebral disc (722.1)	3582	31307	0.229	0.02	2.17e-30	29.664	1.26	1.21	1.31	Trait PheWAS	phenome-wide
MGI	Hypertension	Degeneration of intervertebral disc (722.6)	3944	30634	0.258	0.0194	2.24e-40	39.65	1.29	1.25	1.35	Trait PheWAS	phenome-wide
MGI	Hypertension	Intervertebral disc disorder with myelopathy (722.7)	511	5122	0.318	0.0531	1.97e-09	8.705	1.37	1.24	1.53	Trait PheWAS	phenome-wide
MGI	Hypertension	Postlaminectomy syndrome (722.8)	397	3952	0.335	0.0603	2.85e-08	7.545	1.4	1.24	1.57	Trait PheWAS	phenome-wide
MGI	Hypertension	Other and unspecified disc disorder (722.9)	1924	19219	0.225	0.0267	3.18e-17	16.498	1.25	1.19	1.32	Trait PheWAS	phenome-wide
MGI	Hypertension	Other disorders of cervical region (723)	951	9467	0.224	0.0385	6.06e-09	8.218	1.25	1.16	1.35	Trait PheWAS	phenome-wide
MGI	Hypertension	Other and unspecified disorders of back (724)	4119	31843	0.252	0.019	6.5e-40	39.187	1.29	1.24	1.34	Trait PheWAS	phenome-wide
MGI	Hypertension	Disorders of sacrum (724.1)	2305	21829	0.259	0.0251	5.19e-25	24.285	1.3	1.23	1.36	Trait PheWAS	phenome-wide
MGI	Hypertension	Other symptoms referable to back (724.8)	930	9261	0.311	0.0394	3.21e-15	14.493	1.36	1.26	1.47	Trait PheWAS	phenome-wide
MGI	Hypertension	Other unspecified back disorders (724.9)	1405	14037	0.26	0.032	4.89e-16	15.311	1.3	1.22	1.38	Trait PheWAS	phenome-wide
MGI	Hypertension	Peripheral enthesopathies and allied syndromes (726)	9895	30077	0.146	0.0133	4.84e-28	27.315	1.16	1.13	1.19	Trait PheWAS	phenome-wide
MGI	Hypertension	Enthesopathy (726.1)	7489	30007	0.143	0.0149	7.47e-22	21.127	1.15	1.12	1.19	Trait PheWAS	phenome-wide
MGI	Hypertension	Synoviopathy (726.2)	1013	9953	0.158	0.0365	1.54e-05	4.812	1.17	1.09	1.26	Trait PheWAS	phenome-wide
MGI	Hypertension	Bursitis (726.3)	1823	16664	0.225	0.0281	1.43e-15	14.845	1.25	1.18	1.32	Trait PheWAS	phenome-wide
MGI	Hypertension	Calcaneal spur; Exostosis NOS (726.4)	1189	11446	0.225	0.0341	4.22e-11	10.375	1.25	1.17	1.34	Trait PheWAS	phenome-wide
MGI	Hypertension	Other disorders of synovium, tendon, and bursa (727)	7405	30006	0.162	0.0149	1.78e-27	26.749	1.18	1.14	1.21	Trait PheWAS	phenome-wide
MGI	Hypertension	Synovitis and tenosynovitis (727.1)	3088	24915	0.208	0.022	3.73e-21	20.429	1.23	1.18	1.29	Trait PheWAS	phenome-wide
MGI	Hypertension	Bursitis disorders (727.2)	416	4093	0.325	0.0605	7.46e-08	7.127	1.38	1.23	1.56	Trait PheWAS	phenome-wide
MGI	Hypertension	Ganglion and cyst of synovium, tendon, and bursa (727.4)	1395	13572	0.151	0.0315	1.54e-06	5.813	1.16	1.09	1.24	Trait PheWAS	phenome-wide
MGI	Hypertension	Rupture of synovium (727.5)	478	4656	0.231	0.055	2.59e-05	4.587	1.26	1.13	1.4	Trait PheWAS	phenome-wide
MGI	Hypertension	Rupture of tendon, nontraumatic (727.6)	2451	21875	0.176	0.024	2.2e-13	12.657	1.19	1.14	1.25	Trait PheWAS	phenome-wide
MGI	Hypertension	Disorders of muscle, ligament, and fascia (728)	4529	29375	0.298	0.0186	1.54e-57	56.812	1.35	1.3	1.4	Trait PheWAS	phenome-wide
MGI	Hypertension	Fasciitis (728.7)	2808	23389	0.182	0.0226	7.33e-16	15.135	1.2	1.15	1.25	Trait PheWAS	phenome-wide
MGI	Hypertension	Other disorders of soft tissues (729)	3608	27382	0.352	0.0209	1.44e-63	62.843	1.42	1.36	1.48	Trait PheWAS	phenome-wide
MGI	Hypertension	Panniculitis (729.3)	119	1174	0.587	0.115	3.7e-07	6.431	1.8	1.44	2.27	Trait PheWAS	phenome-wide
MGI	Hypertension	Osteitis deformans and osteopathies associated with other disorders classified elsewhere (731)	210	2085	0.754	0.109	3.93e-12	11.406	2.13	1.73	2.66	Trait PheWAS	phenome-wide
MGI	Hypertension	Other disorders of bone and cartilage (733)	4521	26847	0.122	0.0185	3.43e-11	10.465	1.13	1.09	1.17	Trait PheWAS	phenome-wide
MGI	Hypertension	Aseptic necrosis of bone (733.4)	513	5142	0.218	0.0522	2.83e-05	4.549	1.24	1.12	1.38	Trait PheWAS	phenome-wide
MGI	Hypertension	Acquired foot deformities (735)	3409	29518	0.18	0.0209	8.99e-18	17.046	1.2	1.15	1.25	Trait PheWAS	phenome-wide
MGI	Hypertension	Acquired toe deformities (735.2)	1320	11946	0.214	0.0343	4.67e-10	9.331	1.24	1.16	1.33	Trait PheWAS	phenome-wide
MGI	Hypertension	Hammer toe (acquired) (735.21)	822	7473	0.29	0.046	2.79e-10	9.555	1.34	1.22	1.46	Trait PheWAS	phenome-wide
MGI	Hypertension	Other acquired deformities of limbs (736)	2757	26460	0.122	0.0227	7.69e-08	7.114	1.13	1.08	1.18	Trait PheWAS	phenome-wide
MGI	Hypertension	Curvature of spine (737)	1559	15485	0.155	0.0312	6.85e-07	6.164	1.17	1.1	1.24	Trait PheWAS	phenome-wide
MGI	Hypertension	Kyphosis (acquired) (737.1)	477	4729	0.245	0.0564	1.39e-05	4.858	1.28	1.14	1.43	Trait PheWAS	phenome-wide
MGI	Hypertension	Acquired spondylolisthesis (738.4)	1056	10491	0.236	0.0375	3.14e-10	9.503	1.27	1.18	1.36	Trait PheWAS	phenome-wide
MGI	Hypertension	Osteoarthrosis (740)	16111	30168	0.232	0.0115	1.34e-91	90.873	1.26	1.23	1.29	Trait PheWAS	phenome-wide
MGI	Hypertension	Osteoarthritis; localized (740.1)	6987	27330	0.231	0.0155	8.49e-50	49.071	1.26	1.22	1.3	Trait PheWAS	phenome-wide
MGI	Hypertension	Osteoarthrosis, localized, primary (740.11)	6161	26065	0.234	0.0164	2.06e-46	45.687	1.26	1.22	1.31	Trait PheWAS	phenome-wide
MGI	Hypertension	Osteoarthrosis, generalized (740.2)	1605	12048	0.352	0.0324	1.56e-27	26.808	1.42	1.33	1.52	Trait PheWAS	phenome-wide
MGI	Hypertension	Osteoarthrosis involving more than one site, but not specified as generalized (740.3)	373	3576	0.502	0.0692	3.91e-13	12.408	1.65	1.45	1.9	Trait PheWAS	phenome-wide
MGI	Hypertension	Osteoarthrosis NOS (740.9)	15444	30041	0.244	0.0116	2.89e-97	96.539	1.28	1.25	1.31	Trait PheWAS	phenome-wide
MGI	Hypertension	Symptoms and disorders of the joints (741)	8520	35766	0.196	0.0139	1.83e-45	44.739	1.22	1.18	1.25	Trait PheWAS	phenome-wide
MGI	Hypertension	Difficulty in walking (741.3)	2540	23041	0.335	0.0253	4.8e-40	39.319	1.4	1.33	1.47	Trait PheWAS	phenome-wide
MGI	Hypertension	Joint effusions (741.4)	2479	24127	0.297	0.0247	2.18e-33	32.661	1.35	1.28	1.41	Trait PheWAS	phenome-wide
MGI	Hypertension	Derangement of joint, non-traumatic (742)	4396	33658	0.154	0.0184	5.34e-17	16.273	1.17	1.13	1.21	Trait PheWAS	phenome-wide
MGI	Hypertension	Other derangement of joint (742.9)	4099	32859	0.16	0.0189	2.84e-17	16.547	1.17	1.13	1.22	Trait PheWAS	phenome-wide
MGI	Hypertension	Osteoporosis, osteopenia and pathological fracture (743)	9183	36805	0.139	0.0137	3.44e-24	23.463	1.15	1.12	1.18	Trait PheWAS	phenome-wide
MGI	Hypertension	Osteoporosis (743.1)	3691	19413	0.149	0.021	1.01e-12	11.994	1.16	1.11	1.21	Trait PheWAS	phenome-wide
MGI	Hypertension	Osteoporosis NOS (743.11)	3636	19211	0.15	0.0211	1.24e-12	11.906	1.16	1.11	1.21	Trait PheWAS	phenome-wide
MGI	Hypertension	Pathologic fracture (743.2)	1103	10531	0.196	0.0363	6.8e-08	7.168	1.22	1.13	1.31	Trait PheWAS	phenome-wide
MGI	Hypertension	Pathologic fracture of vertebrae (743.21)	469	4616	0.322	0.0594	6.02e-08	7.221	1.38	1.23	1.55	Trait PheWAS	phenome-wide
MGI	Hypertension	Stress fracture (743.4)	406	4041	0.298	0.0602	7.14e-07	6.146	1.35	1.2	1.52	Trait PheWAS	phenome-wide
MGI	Hypertension	Osteopenia or other disorder of bone and cartilage (743.9)	6945	35127	0.146	0.0153	1.41e-21	20.85	1.16	1.12	1.19	Trait PheWAS	phenome-wide
MGI	Hypertension	Pain in joint (745)	19789	26818	0.139	0.0108	5.5e-38	37.26	1.15	1.12	1.17	Trait PheWAS	phenome-wide
MGI	Hypertension	Cardiac and circulatory congenital anomalies (747)	2213	22189	0.338	0.0268	1.76e-36	35.754	1.4	1.33	1.48	Trait PheWAS	phenome-wide
MGI	Hypertension	Cardiac congenital anomalies (747.1)	1749	17549	0.396	0.0306	2.99e-38	37.524	1.49	1.4	1.58	Trait PheWAS	phenome-wide
MGI	Hypertension	Cardiac shunt/ heart septal defect (747.11)	644	6472	0.311	0.0482	1.16e-10	9.937	1.36	1.24	1.5	Trait PheWAS	phenome-wide
MGI	Hypertension	Valvular heart disease/ heart chambers (747.12)	743	7454	0.533	0.0505	4.45e-26	25.352	1.7	1.55	1.88	Trait PheWAS	phenome-wide
MGI	Hypertension	Congenital anomalies of great vessels (747.13)	402	4078	0.432	0.0661	6.2e-11	10.208	1.54	1.35	1.76	Trait PheWAS	phenome-wide
MGI	Hypertension	Digestive congenital anomalies (750)	889	8891	0.19	0.0405	2.71e-06	5.567	1.21	1.12	1.31	Trait PheWAS	phenome-wide
MGI	Hypertension	Lower gastrointestinal congenital anomalies (750.2)	528	5286	0.231	0.0521	9.75e-06	5.011	1.26	1.14	1.4	Trait PheWAS	phenome-wide
MGI	Hypertension	Congenital anomaly of gallbladder, bile ducts, liver, pancreas (750.22)	220	2204	0.41	0.0831	7.93e-07	6.101	1.51	1.28	1.78	Trait PheWAS	phenome-wide
MGI	Hypertension	Genitourinary congenital anomalies (751)	1995	19915	0.304	0.0275	2.23e-28	27.652	1.35	1.28	1.43	Trait PheWAS	phenome-wide
MGI	Hypertension	Congenital anomalies of urinary system (751.2)	1367	13659	0.396	0.0345	2.02e-30	29.694	1.49	1.39	1.59	Trait PheWAS	phenome-wide
MGI	Hypertension	Cystic kidney disease (751.21)	968	9655	0.472	0.0423	5.88e-29	28.23	1.6	1.48	1.74	Trait PheWAS	phenome-wide
MGI	Hypertension	Other specified congenital anomalies of kidney (751.22)	291	2917	0.333	0.0715	3.29e-06	5.483	1.39	1.21	1.61	Trait PheWAS	phenome-wide
MGI	Hypertension	Nervous system congenital anomalies (752)	1131	11270	0.188	0.0356	1.23e-07	6.909	1.21	1.13	1.3	Trait PheWAS	phenome-wide
MGI	Hypertension	Neural tube defects (752.1)	923	9171	0.208	0.0394	1.27e-07	6.896	1.23	1.14	1.33	Trait PheWAS	phenome-wide
MGI	Hypertension	Congenital musculoskeletal deformities of spine (754)	1213	12071	0.222	0.0349	2.14e-10	9.669	1.25	1.17	1.34	Trait PheWAS	phenome-wide
MGI	Hypertension	Back pain (760)	15987	30610	0.22	0.0113	1e-84	84	1.25	1.22	1.27	Trait PheWAS	phenome-wide
MGI	Hypertension	Cervicalgia (761)	6511	39613	0.172	0.0154	3.7e-29	28.432	1.19	1.15	1.22	Trait PheWAS	phenome-wide
MGI	Hypertension	Thoracic or lumbosacral neuritis or radiculitis, unspecified (763)	3648	32486	0.238	0.0201	2.19e-32	31.66	1.27	1.22	1.32	Trait PheWAS	phenome-wide
MGI	Hypertension	Sciatica (764)	3533	31901	0.255	0.0204	7.52e-36	35.124	1.29	1.24	1.34	Trait PheWAS	phenome-wide
MGI	Hypertension	Cervical radiculitis (765)	1793	17795	0.163	0.0275	2.74e-09	8.563	1.18	1.12	1.24	Trait PheWAS	phenome-wide
MGI	Hypertension	Neuralgia, neuritis, and radiculitis NOS (766)	5103	37003	0.209	0.0171	3.11e-34	33.507	1.23	1.19	1.27	Trait PheWAS	phenome-wide
MGI	Hypertension	Nonallopathic lesions NEC (769)	1128	11193	0.175	0.0356	8.78e-07	6.056	1.19	1.11	1.28	Trait PheWAS	phenome-wide
MGI	Hypertension	Myalgia and myositis unspecified (770)	5517	34179	0.231	0.0168	3.95e-43	42.404	1.26	1.22	1.3	Trait PheWAS	phenome-wide
MGI	Hypertension	Musculoskeletal symptoms referable to limbs (771)	4767	35476	0.253	0.0178	4.79e-46	45.32	1.29	1.24	1.33	Trait PheWAS	phenome-wide
MGI	Hypertension	Swelling of limb (771.1)	5704	35440	0.38	0.017	3.43e-111	110.465	1.46	1.41	1.51	Trait PheWAS	phenome-wide
MGI	Hypertension	Cramp of limb (771.2)	1073	10536	0.374	0.0383	1.27e-22	21.895	1.45	1.35	1.57	Trait PheWAS	phenome-wide
MGI	Hypertension	Symptoms of the muscles (772)	2033	20152	0.117	0.0263	8.19e-06	5.087	1.12	1.07	1.18	Trait PheWAS	phenome-wide
MGI	Hypertension	Spasm of muscle (772.2)	2291	22654	0.256	0.0249	7.57e-25	24.121	1.29	1.23	1.36	Trait PheWAS	phenome-wide
MGI	Hypertension	Muscle weakness (772.3)	2933	27972	0.307	0.023	8.61e-41	40.065	1.36	1.3	1.42	Trait PheWAS	phenome-wide
MGI	Hypertension	Rhabdomyolysis (772.4)	157	1566	0.764	0.111	6.57e-12	11.183	2.15	1.73	2.69	Trait PheWAS	phenome-wide
MGI	Hypertension	Facial weakness (772.6)	472	4723	0.405	0.0598	1.28e-11	10.892	1.5	1.33	1.69	Trait PheWAS	phenome-wide
MGI	Hypertension	Hypothermia/Chills (780)	451	4501	0.403	0.0604	2.52e-11	10.599	1.5	1.33	1.69	Trait PheWAS	phenome-wide
MGI	Hypertension	Symptoms involving nervous and musculoskeletal systems (781)	2800	26148	0.32	0.0241	2.63e-40	39.579	1.38	1.31	1.44	Trait PheWAS	phenome-wide
MGI	Hypertension	Edema (782.3)	5823	36690	0.482	0.0174	3.48e-168	167.458	1.62	1.56	1.68	Trait PheWAS	phenome-wide
MGI	Hypertension	Fever of unknown origin (783)	5686	40608	0.343	0.0167	2.25e-93	92.647	1.41	1.36	1.46	Trait PheWAS	phenome-wide
MGI	Hypertension	Postprocedural fever (783.1)	296	2981	0.37	0.0708	1.77e-07	6.753	1.45	1.26	1.67	Trait PheWAS	phenome-wide
MGI	Hypertension	Abdominal pain (785)	16389	30207	0.252	0.0113	1.75e-109	108.757	1.29	1.26	1.31	Trait PheWAS	phenome-wide
MGI	Hypertension	Syncope and collapse (788)	3824	35719	0.284	0.0201	2.66e-45	44.576	1.33	1.28	1.38	Trait PheWAS	phenome-wide
MGI	Hypertension	Nausea and vomiting (789)	10509	35998	0.258	0.013	6.61e-88	87.18	1.29	1.26	1.33	Trait PheWAS	phenome-wide
MGI	Hypertension	Persistent vomiting (789.1)	789	7905	0.444	0.0433	1.27e-24	23.898	1.56	1.43	1.7	Trait PheWAS	phenome-wide
MGI	Hypertension	Nonspecific findings on examination of blood (790)	2348	22619	0.514	0.0272	1.78e-79	78.75	1.67	1.59	1.76	Trait PheWAS	phenome-wide
MGI	Hypertension	Elevated sedimentation rate (790.1)	235	2318	0.522	0.0827	2.77e-10	9.557	1.69	1.44	1.99	Trait PheWAS	phenome-wide
MGI	Hypertension	Other abnormal blood chemistry (790.6)	7496	37674	0.388	0.0152	2.25e-144	143.648	1.47	1.43	1.52	Trait PheWAS	phenome-wide
MGI	Hypertension	Elevated C-reactive protein (CRP) (790.8)	306	3069	0.445	0.0695	1.44e-10	9.842	1.56	1.36	1.79	Trait PheWAS	phenome-wide
MGI	Hypertension	Abnormal arterial blood gases (790.9)	154	1517	0.478	0.105	5.53e-06	5.258	1.61	1.32	2	Trait PheWAS	phenome-wide
MGI	Hypertension	Gangrene (791)	309	3101	0.662	0.0824	9.15e-16	15.038	1.94	1.66	2.29	Trait PheWAS	phenome-wide
MGI	Hypertension	Shock (797)	591	6030	0.78	0.0643	7.16e-34	33.145	2.18	1.93	2.48	Trait PheWAS	phenome-wide
MGI	Hypertension	Cardiogenic shock (797.1)	234	2410	1.06	0.127	5.74e-17	16.241	2.89	2.28	3.78	Trait PheWAS	phenome-wide
MGI	Hypertension	Malaise and fatigue (798)	11479	35097	0.238	0.0125	5.61e-81	80.251	1.27	1.24	1.3	Trait PheWAS	phenome-wide
MGI	Hypertension	Chronic fatigue syndrome (798.1)	1815	17742	0.229	0.0281	3.95e-16	15.403	1.26	1.19	1.33	Trait PheWAS	phenome-wide
MGI	Hypertension	Fracture of lower limb (800)	2333	22877	0.142	0.0247	9.2e-09	8.036	1.15	1.1	1.21	Trait PheWAS	phenome-wide
MGI	Hypertension	Fracture of unspecified part of femur (800.2)	665	6554	0.218	0.048	5.74e-06	5.241	1.24	1.13	1.37	Trait PheWAS	phenome-wide
MGI	Hypertension	Fracture of ankle and foot (801)	2351	22568	0.168	0.0247	8.62e-12	11.064	1.18	1.13	1.24	Trait PheWAS	phenome-wide
MGI	Hypertension	Fracture of foot (801.1)	1116	11142	0.16	0.0358	7.58e-06	5.121	1.17	1.09	1.26	Trait PheWAS	phenome-wide
MGI	Hypertension	Fracture of vertebral column without mention of spinal cord injury (805)	1328	13200	0.237	0.0338	2.71e-12	11.568	1.27	1.19	1.35	Trait PheWAS	phenome-wide
MGI	Hypertension	Concussion (817)	1016	10112	0.18	0.0388	3.67e-06	5.435	1.2	1.11	1.29	Trait PheWAS	phenome-wide
MGI	Hypertension	Intracranial hemorrhage (injury) (818)	311	3089	0.396	0.0746	1.11e-07	6.956	1.49	1.29	1.73	Trait PheWAS	phenome-wide
MGI	Hypertension	Skull and face fracture and other intercranial injury (819)	2282	22589	0.144	0.0256	2e-08	7.699	1.15	1.1	1.21	Trait PheWAS	phenome-wide
MGI	Hypertension	Sprains and strains (840)	7825	37854	0.0768	0.0143	8.42e-08	7.075	1.08	1.05	1.11	Trait PheWAS	phenome-wide
MGI	Hypertension	Rotator cuff (capsule) sprain (840.2)	1636	16196	0.128	0.0289	9.53e-06	5.021	1.14	1.07	1.2	Trait PheWAS	phenome-wide
MGI	Hypertension	Sprains and strains of back and neck (841)	1579	15538	0.176	0.03	4.01e-09	8.397	1.19	1.12	1.27	Trait PheWAS	phenome-wide
MGI	Hypertension	Hemorrhage or hematoma complicating a procedure (850)	2048	20595	0.32	0.0268	7.36e-33	32.133	1.38	1.31	1.45	Trait PheWAS	phenome-wide
MGI	Hypertension	Complications of transplants and reattached limbs (851)	2942	27476	0.557	0.024	8.09e-119	118.092	1.75	1.67	1.83	Trait PheWAS	phenome-wide
MGI	Hypertension	Complication of colostomy or enterostomy (853)	458	4583	0.249	0.0552	6.6e-06	5.181	1.28	1.15	1.43	Trait PheWAS	phenome-wide
MGI	Hypertension	Complications of cardiac/vascular device, implant, and graft (854)	1963	19624	0.632	0.031	2.45e-92	91.611	1.88	1.77	2	Trait PheWAS	phenome-wide
MGI	Hypertension	Vascular complications of surgery and medical procedures (856)	290	2923	0.456	0.0763	2.28e-09	8.642	1.58	1.36	1.84	Trait PheWAS	phenome-wide
MGI	Hypertension	Mechanical complication of unspecified genitourinary device, implant, and graft (857)	1302	13054	0.325	0.0341	1.37e-21	20.863	1.38	1.3	1.48	Trait PheWAS	phenome-wide
MGI	Hypertension	Complication of internal orthopedic device (858)	2203	21895	0.159	0.0255	4.07e-10	9.391	1.17	1.12	1.23	Trait PheWAS	phenome-wide
MGI	Hypertension	Complication due to other implant and internal device (859)	2097	21016	0.241	0.0261	2.2e-20	19.659	1.27	1.21	1.34	Trait PheWAS	phenome-wide
MGI	Hypertension	Bone marrow or stem cell transplant (860)	163	1660	0.564	0.102	3.19e-08	7.497	1.76	1.44	2.16	Trait PheWAS	phenome-wide
MGI	Hypertension	Open wounds of head; neck; and trunk (870)	4101	36608	0.205	0.0189	1.99e-27	26.702	1.23	1.18	1.27	Trait PheWAS	phenome-wide
MGI	Hypertension	Open wounds of extremities (871)	3520	32785	0.228	0.0205	1.09e-28	27.962	1.26	1.21	1.31	Trait PheWAS	phenome-wide
MGI	Hypertension	Open wound of foot except toe(s) alone (871.3)	485	4835	0.505	0.0602	5.42e-17	16.266	1.66	1.47	1.87	Trait PheWAS	phenome-wide
MGI	Hypertension	Open wound of toe(s) (871.4)	293	2914	0.517	0.0817	2.53e-10	9.598	1.68	1.43	1.98	Trait PheWAS	phenome-wide
MGI	Hypertension	Traumatic amputation (872)	548	5461	0.344	0.0537	1.45e-10	9.839	1.41	1.27	1.57	Trait PheWAS	phenome-wide
MGI	Hypertension	Complication of amputation stump (874)	167	1689	0.763	0.112	1.16e-11	10.935	2.15	1.73	2.7	Trait PheWAS	phenome-wide
MGI	Hypertension	Non-healing surgical wound (875)	567	5696	0.33	0.0516	1.72e-10	9.763	1.39	1.26	1.54	Trait PheWAS	phenome-wide
MGI	Hypertension	Posttraumatic wound infection not elsewhere classified (876)	798	7981	0.452	0.0451	1.12e-23	22.95	1.57	1.44	1.72	Trait PheWAS	phenome-wide
MGI	Hypertension	Blister (911)	301	2989	0.57	0.0813	2.43e-12	11.615	1.77	1.51	2.08	Trait PheWAS	phenome-wide
MGI	Hypertension	Contusion (916)	4272	37913	0.258	0.0189	1.76e-42	41.755	1.29	1.25	1.34	Trait PheWAS	phenome-wide
MGI	Hypertension	Allergic reaction to food (930)	760	7575	0.216	0.0435	7.15e-07	6.146	1.24	1.14	1.35	Trait PheWAS	phenome-wide
MGI	Hypertension	Atopic/contact dermatitis due to other or unspecified (939)	6683	32288	0.178	0.0156	4.67e-30	29.331	1.19	1.16	1.23	Trait PheWAS	phenome-wide
MGI	Hypertension	Infusion and transfusion reaction (942)	263	2681	0.569	0.0797	9.54e-13	12.02	1.77	1.51	2.07	Trait PheWAS	phenome-wide
MGI	Hypertension	Anaphylactic shock NOS (946)	499	4920	0.345	0.0538	1.45e-10	9.84	1.41	1.27	1.57	Trait PheWAS	phenome-wide
MGI	Hypertension	Urticaria (947)	1170	11413	0.224	0.0351	1.74e-10	9.759	1.25	1.17	1.34	Trait PheWAS	phenome-wide
MGI	Hypertension	Allergies, other (949)	7223	32249	0.211	0.0151	4.54e-44	43.343	1.23	1.2	1.27	Trait PheWAS	phenome-wide
MGI	Hypertension	Certain early complications of trauma or procedure (958)	1211	12106	0.279	0.0354	3.23e-15	14.491	1.32	1.23	1.42	Trait PheWAS	phenome-wide
MGI	Hypertension	Postoperative shock (958.1)	168	1672	0.563	0.106	1.13e-07	6.949	1.76	1.43	2.18	Trait PheWAS	phenome-wide
MGI	Hypertension	Poisoning by antibiotics (960)	2460	22032	0.381	0.025	1.72e-52	51.763	1.46	1.39	1.54	Trait PheWAS	phenome-wide
MGI	Hypertension	Adverse effects of antibacterials (not penicillins) (960.1)	339	3397	0.547	0.0693	3.07e-15	14.513	1.73	1.51	1.98	Trait PheWAS	phenome-wide
MGI	Hypertension	Allergy/adverse effect of penicillin (960.2)	1627	15956	0.351	0.0302	2.83e-31	30.549	1.42	1.34	1.51	Trait PheWAS	phenome-wide
MGI	Hypertension	Poisoning by other anti-infectives (961)	520	5215	0.446	0.0543	2.34e-16	15.63	1.56	1.4	1.74	Trait PheWAS	phenome-wide
MGI	Hypertension	Poisoning/allergy of sulfonamides (961.1)	1055	10316	0.4	0.0387	5.19e-25	24.284	1.49	1.38	1.61	Trait PheWAS	phenome-wide
MGI	Hypertension	Poisoning by hormones and synthetic substitutes (962)	794	7962	0.679	0.0485	1.17e-44	43.93	1.97	1.8	2.17	Trait PheWAS	phenome-wide
MGI	Hypertension	Adrenal cortical steroids causing adverse effects in therapeutic use (962.1)	376	3777	0.736	0.0718	1.2e-24	23.92	2.09	1.82	2.41	Trait PheWAS	phenome-wide
MGI	Hypertension	Insulins and antidiabetic agents causing adverse effects in therapeutic use (962.2)	62	610	1.01	0.204	8.32e-07	6.08	2.74	1.86	4.25	Trait PheWAS	phenome-wide
MGI	Hypertension	Hormones and synthetic substitutes causing adverse effects in therapeutic use (962.3)	470	4762	0.63	0.0623	5.01e-24	23.3	1.88	1.66	2.13	Trait PheWAS	phenome-wide
MGI	Hypertension	Poisoning by primarily systemic agents (963)	2511	24464	0.213	0.0234	1.15e-19	18.94	1.24	1.18	1.3	Trait PheWAS	phenome-wide
MGI	Hypertension	Antineoplastic and immunosuppressive drugs causing adverse effects (963.1)	2447	23993	0.21	0.0237	9.35e-19	18.029	1.23	1.18	1.29	Trait PheWAS	phenome-wide
MGI	Hypertension	Poisoning by agents primarily affecting blood constituents (964)	737	7317	0.694	0.0545	3.64e-37	36.439	2	1.8	2.23	Trait PheWAS	phenome-wide
MGI	Hypertension	Anticoagulants causing adverse effects (964.1)	706	7007	0.7	0.0559	6.21e-36	35.207	2.01	1.81	2.25	Trait PheWAS	phenome-wide
MGI	Hypertension	Poisoning by analgesics, antipyretics, and antirheumatics (965)	860	8576	0.411	0.0418	9.03e-23	22.044	1.51	1.39	1.64	Trait PheWAS	phenome-wide
MGI	Hypertension	Opiates and related narcotics causing adverse effects in therapeutic use (965.1)	1456	14362	0.442	0.0325	3.61e-42	41.443	1.56	1.46	1.66	Trait PheWAS	phenome-wide
MGI	Hypertension	Adverse effects of sedatives or other central nervous system depressants and anesthetics (967)	1252	12430	0.308	0.0337	5.69e-20	19.245	1.36	1.27	1.45	Trait PheWAS	phenome-wide
MGI	Hypertension	Poisoning by psychotropic agents (969)	280	2787	0.594	0.0743	1.34e-15	14.872	1.81	1.57	2.1	Trait PheWAS	phenome-wide
MGI	Hypertension	Poisoning by agents primarily affecting the cardiovascular system (972)	287	2852	0.944	0.102	3.21e-20	19.493	2.57	2.12	3.17	Trait PheWAS	phenome-wide
MGI	Hypertension	Cardiac rhythm regulators causing adverse effects in therapeutic use (972.1)	80	775	0.96	0.218	1.02e-05	4.989	2.61	1.75	4.23	Trait PheWAS	phenome-wide
MGI	Hypertension	Antihypertensive agents causing adverse effects (972.6)	104	1031	1.17	0.194	2.07e-09	8.684	3.21	2.24	4.93	Trait PheWAS	phenome-wide
MGI	Hypertension	Poisoning by water, mineral, and uric acid metabolism drugs (974)	113	1127	1.15	0.186	7.87e-10	9.104	3.14	2.23	4.71	Trait PheWAS	phenome-wide
MGI	Hypertension	Personal history of allergy to medicinal agents (977)	1752	16561	0.537	0.0309	1.2e-67	66.922	1.71	1.61	1.82	Trait PheWAS	phenome-wide
MGI	Hypertension	Adverse drug events and drug allergies (979)	3425	30800	0.344	0.0211	1.17e-59	58.93	1.41	1.35	1.47	Trait PheWAS	phenome-wide
MGI	Hypertension	Encounter for long-term (current) use of antibiotics (980)	1384	13830	0.173	0.0328	1.31e-07	6.882	1.19	1.12	1.27	Trait PheWAS	phenome-wide
MGI	Hypertension	Sepsis and SIRS (994)	2163	21647	0.515	0.0288	1.28e-71	70.893	1.67	1.58	1.77	Trait PheWAS	phenome-wide
MGI	Hypertension	Systemic inflammatory response syndrome (SIRS) (994.1)	286	2899	0.534	0.0766	3.2e-12	11.495	1.71	1.47	1.99	Trait PheWAS	phenome-wide
MGI	Hypertension	Sepsis (994.2)	2058	20602	0.53	0.0298	5.92e-71	70.227	1.7	1.6	1.8	Trait PheWAS	phenome-wide
MGI	Hypertension	Septic shock (994.21)	616	6236	0.651	0.0578	1.98e-29	28.702	1.92	1.71	2.15	Trait PheWAS	phenome-wide
MGI	T2D	Intestinal infection (8)	2540	26749	0.367	0.0203	3.66e-73	72.437	1.44	1.39	1.5	Trait PheWAS	phenome-wide
MGI	T2D	Bacterial enteritis (8.5)	1142	11995	0.393	0.0293	5.08e-41	40.294	1.48	1.4	1.57	Trait PheWAS	phenome-wide
MGI	T2D	Intestinal infection due to C. difficile (8.52)	913	9552	0.4	0.0325	7.64e-35	34.117	1.49	1.4	1.59	Trait PheWAS	phenome-wide
MGI	T2D	Viral Enteritis (8.6)	638	7044	0.542	0.0407	1.69e-40	39.771	1.72	1.59	1.86	Trait PheWAS	phenome-wide
MGI	T2D	Septicemia (38)	2252	22687	0.479	0.0203	9.82e-123	122.008	1.61	1.55	1.68	Trait PheWAS	phenome-wide
MGI	T2D	Gram negative septicemia (38.1)	509	5172	0.61	0.0426	1.65e-46	45.783	1.84	1.69	2	Trait PheWAS	phenome-wide
MGI	T2D	Gram positive septicemia (38.2)	212	2163	0.752	0.0682	2.66e-28	27.575	2.12	1.86	2.43	Trait PheWAS	phenome-wide
MGI	T2D	Bacteremia (38.3)	1059	11092	0.606	0.0298	5.89e-92	91.23	1.83	1.73	1.94	Trait PheWAS	phenome-wide
MGI	T2D	Bacterial infection NOS (41)	5009	35625	0.384	0.0146	3.55e-152	151.45	1.47	1.43	1.51	Trait PheWAS	phenome-wide
MGI	T2D	Staphylococcus infections (41.1)	1522	15593	0.495	0.0253	6.08e-85	84.216	1.64	1.56	1.72	Trait PheWAS	phenome-wide
MGI	T2D	Methicillin sensitive Staphylococcus aureus (41.11)	829	8473	0.579	0.0343	4.51e-64	63.346	1.78	1.67	1.91	Trait PheWAS	phenome-wide
MGI	T2D	Methicillin resistant Staphylococcus aureus (41.12)	692	7172	0.504	0.0375	3.28e-41	40.484	1.65	1.54	1.78	Trait PheWAS	phenome-wide
MGI	T2D	Streptococcus infection (41.2)	1437	14925	0.446	0.0259	1.38e-66	65.86	1.56	1.48	1.64	Trait PheWAS	phenome-wide
MGI	T2D	E. coli (41.4)	1025	10674	0.475	0.0302	6.94e-56	55.159	1.61	1.52	1.71	Trait PheWAS	phenome-wide
MGI	T2D	Infection with drug-resistant microorganisms (41.9)	340	3565	0.691	0.0526	1.96e-39	38.708	2	1.8	2.21	Trait PheWAS	phenome-wide
MGI	T2D	Herpes zoster (53)	1273	14115	0.269	0.0283	2.07e-21	20.683	1.31	1.24	1.38	Trait PheWAS	phenome-wide
MGI	T2D	Herpes zoster with nervous system complications (53.1)	175	2033	0.32	0.0739	1.49e-05	4.827	1.38	1.19	1.59	Trait PheWAS	phenome-wide
MGI	T2D	Herpes simplex (54)	1310	14547	0.182	0.0309	3.82e-09	8.418	1.2	1.13	1.27	Trait PheWAS	phenome-wide
MGI	T2D	Viral hepatitis (70)	733	7688	0.334	0.0366	6.58e-20	19.182	1.4	1.3	1.5	Trait PheWAS	phenome-wide
MGI	T2D	Viral hepatitis B (70.2)	189	1980	0.397	0.0711	2.46e-08	7.609	1.49	1.29	1.71	Trait PheWAS	phenome-wide
MGI	T2D	Viral hepatitis C (70.3)	476	4902	0.347	0.0447	7.68e-15	14.114	1.42	1.3	1.54	Trait PheWAS	phenome-wide
MGI	T2D	Chronic hepatitis (70.4)	175	1810	0.528	0.0724	3.21e-13	12.493	1.7	1.47	1.96	Trait PheWAS	phenome-wide
MGI	T2D	Hepatitis NOS (70.9)	993	10591	0.298	0.0308	4.86e-22	21.313	1.35	1.27	1.43	Trait PheWAS	phenome-wide
MGI	T2D	Human immunodeficiency virus [HIV] disease (71)	129	1355	0.391	0.0921	2.12e-05	4.673	1.48	1.23	1.77	Trait PheWAS	phenome-wide
MGI	T2D	Viral warts & HPV (78)	2811	27738	0.223	0.0215	2.52e-25	24.598	1.25	1.2	1.3	Trait PheWAS	phenome-wide
MGI	T2D	Viral infection (79)	5467	33070	0.295	0.0152	7.23e-84	83.141	1.34	1.3	1.38	Trait PheWAS	phenome-wide
MGI	T2D	Varicella infection (79.1)	3075	29173	0.211	0.0194	1.01e-27	26.994	1.24	1.19	1.28	Trait PheWAS	phenome-wide
MGI	T2D	Viremia, NOS (79.9)	681	7718	0.523	0.0402	8.59e-39	38.066	1.69	1.56	1.83	Trait PheWAS	phenome-wide
MGI	T2D	Postoperative infection (80)	2336	23758	0.282	0.0206	1.6e-42	41.796	1.33	1.27	1.38	Trait PheWAS	phenome-wide
MGI	T2D	Infection/inflammation of internal prosthetic device; implant; and graft (81)	1413	14470	0.326	0.0263	2.98e-35	34.526	1.39	1.32	1.46	Trait PheWAS	phenome-wide
MGI	T2D	Sexually transmitted infections (not HIV or hepatitis) (90)	854	8890	0.345	0.0383	2.06e-19	18.686	1.41	1.31	1.52	Trait PheWAS	phenome-wide
MGI	T2D	Dermatophytosis / Dermatomycosis (110)	2984	27566	0.455	0.019	1.53e-126	125.816	1.58	1.52	1.64	Trait PheWAS	phenome-wide
MGI	T2D	Dermatophytosis (110.1)	2732	24946	0.477	0.0198	2.38e-128	127.623	1.61	1.55	1.67	Trait PheWAS	phenome-wide
MGI	T2D	Dermatophytosis of nail (110.11)	1745	15260	0.541	0.025	1.09e-103	102.963	1.72	1.64	1.8	Trait PheWAS	phenome-wide
MGI	T2D	Althete's foot (110.12)	771	7361	0.557	0.0374	4.01e-50	49.397	1.75	1.62	1.88	Trait PheWAS	phenome-wide
MGI	T2D	Dermatophytosis of the body (110.13)	648	7242	0.392	0.0411	1.26e-21	20.899	1.48	1.37	1.6	Trait PheWAS	phenome-wide
MGI	T2D	Candidiasis (112)	3134	28049	0.432	0.0185	3.05e-121	120.515	1.54	1.49	1.6	Trait PheWAS	phenome-wide
MGI	T2D	Candidiasis of skin and nails (112.3)	567	6139	0.642	0.0406	2.84e-56	55.547	1.9	1.75	2.06	Trait PheWAS	phenome-wide
MGI	T2D	Mycoses (117)	528	5606	0.471	0.0435	2.25e-27	26.648	1.6	1.47	1.74	Trait PheWAS	phenome-wide
MGI	T2D	Aspergillosis (117.4)	122	1281	0.618	0.0905	8.38e-12	11.077	1.86	1.55	2.22	Trait PheWAS	phenome-wide
MGI	T2D	Infestation (lice, mites) (132)	168	1803	0.431	0.0817	1.35e-07	6.869	1.54	1.31	1.8	Trait PheWAS	phenome-wide
MGI	T2D	Other infectious and parasitic diseases (136)	2835	29677	0.271	0.0193	7.58e-45	44.12	1.31	1.26	1.36	Trait PheWAS	phenome-wide
MGI	T2D	Cancer of mouth (145)	1388	13228	-0.158	0.0297	1e-07	6.998	0.854	0.805	0.904	Trait PheWAS	phenome-wide
MGI	T2D	Cancer of tongue (145.2)	599	5753	-0.214	0.0472	6.1e-06	5.215	0.808	0.735	0.885	Trait PheWAS	phenome-wide
MGI	T2D	Cancer of larynx, pharynx, nasal cavities (149)	1198	11589	-0.167	0.0323	2.16e-07	6.665	0.846	0.793	0.9	Trait PheWAS	phenome-wide
MGI	T2D	Colorectal cancer (153)	1291	13392	0.186	0.0278	2.19e-11	10.659	1.2	1.14	1.27	Trait PheWAS	phenome-wide
MGI	T2D	Colon cancer (153.2)	1028	10695	0.187	0.0308	1.3e-09	8.886	1.21	1.13	1.28	Trait PheWAS	phenome-wide
MGI	T2D	Malignant neoplasm of rectum, rectosigmoid junction, and anus (153.3)	728	7518	0.16	0.0381	2.66e-05	4.575	1.17	1.09	1.26	Trait PheWAS	phenome-wide
MGI	T2D	Cancer of liver and intrahepatic bile duct (155)	468	4655	0.302	0.0435	3.81e-12	11.42	1.35	1.24	1.47	Trait PheWAS	phenome-wide
MGI	T2D	Malignant neoplasm of liver, primary (155.1)	317	3139	0.362	0.0524	4.67e-12	11.331	1.44	1.3	1.59	Trait PheWAS	phenome-wide
MGI	T2D	Pancreatic cancer (157)	457	4551	0.312	0.0443	1.93e-12	11.715	1.37	1.25	1.49	Trait PheWAS	phenome-wide
MGI	T2D	Neoplasm of unspecified nature of digestive system (158)	1409	14350	0.233	0.0262	6.11e-19	18.214	1.26	1.2	1.33	Trait PheWAS	phenome-wide
MGI	T2D	Malignant neoplasm of other and ill-defined sites within the digestive organs and peritoneum (159)	1627	16266	0.179	0.0244	2.13e-13	12.672	1.2	1.14	1.25	Trait PheWAS	phenome-wide
MGI	T2D	Melanomas of skin (172.11)	2855	22765	-0.118	0.0211	2.18e-08	7.662	0.889	0.853	0.926	Trait PheWAS	phenome-wide
MGI	T2D	Malignant neoplasm of uterus (182)	686	6931	0.266	0.0367	4.15e-13	12.382	1.31	1.21	1.4	Trait PheWAS	phenome-wide
MGI	T2D	Cancer of prostate (185)	2633	9526	-0.121	0.0227	9.53e-08	7.021	0.886	0.847	0.926	Trait PheWAS	phenome-wide
MGI	T2D	Cancer of kidney and renal pelvis (189.1)	1325	12949	0.114	0.0269	2.28e-05	4.642	1.12	1.06	1.18	Trait PheWAS	phenome-wide
MGI	T2D	Neoplasm of uncertain behavior (199)	4998	23741	0.131	0.0162	6.15e-16	15.211	1.14	1.1	1.18	Trait PheWAS	phenome-wide
MGI	T2D	Myeloproliferative disease (200)	963	10054	0.309	0.0317	2.09e-22	21.679	1.36	1.28	1.45	Trait PheWAS	phenome-wide
MGI	T2D	Polycythemia vera (200.1)	195	2100	0.397	0.0688	7.95e-09	8.1	1.49	1.3	1.7	Trait PheWAS	phenome-wide
MGI	T2D	Leukemia (204)	610	6239	0.251	0.0392	1.61e-10	9.793	1.28	1.19	1.39	Trait PheWAS	phenome-wide
MGI	T2D	Myeloid leukemia (204.2)	234	2371	0.396	0.0643	7.13e-10	9.147	1.49	1.31	1.69	Trait PheWAS	phenome-wide
MGI	T2D	Myeloid leukemia, acute (204.21)	137	1371	0.522	0.0854	9.45e-10	9.025	1.69	1.43	2	Trait PheWAS	phenome-wide
MGI	T2D	Benign neoplasm of colon (208)	8498	32682	0.277	0.0123	2.43e-112	111.614	1.32	1.29	1.35	Trait PheWAS	phenome-wide
MGI	T2D	Benign neoplasm of other parts of digestive system (211)	6259	33754	0.353	0.0137	3.77e-145	144.424	1.42	1.38	1.46	Trait PheWAS	phenome-wide
MGI	T2D	Benign neoplasm of bone and articular cartilage (213)	1512	14702	0.156	0.0288	6.1e-08	7.215	1.17	1.1	1.24	Trait PheWAS	phenome-wide
MGI	T2D	Lipoma (214)	1199	12859	0.142	0.0306	3.36e-06	5.474	1.15	1.09	1.22	Trait PheWAS	phenome-wide
MGI	T2D	Other benign neoplasm of connective and other soft tissue (215)	3952	36138	0.0793	0.0175	5.99e-06	5.222	1.08	1.05	1.12	Trait PheWAS	phenome-wide
MGI	T2D	Benign neoplasm of skin (216)	9806	32551	0.113	0.0122	3.22e-20	19.492	1.12	1.09	1.15	Trait PheWAS	phenome-wide
MGI	T2D	Benign neoplasm of uterus (218)	3641	15415	0.172	0.0204	3.9e-17	16.409	1.19	1.14	1.24	Trait PheWAS	phenome-wide
MGI	T2D	Uterine leiomyoma (218.1)	1538	14536	0.189	0.0283	2.35e-11	10.628	1.21	1.14	1.28	Trait PheWAS	phenome-wide
MGI	T2D	Other benign neoplasm of uterus (218.2)	2882	15219	0.167	0.0228	2.9e-13	12.537	1.18	1.13	1.23	Trait PheWAS	phenome-wide
MGI	T2D	Benign neoplasm of ovary (220)	790	8149	0.225	0.0384	4.63e-09	8.334	1.25	1.16	1.35	Trait PheWAS	phenome-wide
MGI	T2D	Benign neoplasm of kidney and other urinary organs (223)	1646	11925	0.137	0.0256	9.04e-08	7.044	1.15	1.09	1.21	Trait PheWAS	phenome-wide
MGI	T2D	Benign neoplasm of eye (224)	585	6115	0.23	0.041	2.13e-08	7.671	1.26	1.16	1.36	Trait PheWAS	phenome-wide
MGI	T2D	Benign neoplasm of eye, uveal (224.1)	499	5214	0.243	0.0438	2.84e-08	7.547	1.28	1.17	1.39	Trait PheWAS	phenome-wide
MGI	T2D	Benign neoplasm of other endocrine glands and related structures (227)	1525	15331	0.152	0.0268	1.47e-08	7.832	1.16	1.1	1.23	Trait PheWAS	phenome-wide
MGI	T2D	Benign neoplasm of adrenal gland (227.1)	417	4196	0.336	0.0489	6.31e-12	11.2	1.4	1.27	1.54	Trait PheWAS	phenome-wide
MGI	T2D	Benign neoplasm of lymph nodes (229.1)	5266	31045	-0.0924	0.016	7.64e-09	8.117	0.912	0.883	0.941	Trait PheWAS	phenome-wide
MGI	T2D	Simple and unspecified goiter (240)	888	8899	0.302	0.0359	4.24e-17	16.373	1.35	1.26	1.45	Trait PheWAS	phenome-wide
MGI	T2D	Nontoxic nodular goiter (241)	2501	20330	0.205	0.0219	8.97e-21	20.047	1.23	1.18	1.28	Trait PheWAS	phenome-wide
MGI	T2D	Nontoxic uninodular goiter (241.1)	1927	18171	0.206	0.0245	3.53e-17	16.452	1.23	1.17	1.29	Trait PheWAS	phenome-wide
MGI	T2D	Nontoxic multinodular goiter (241.2)	1113	11366	0.277	0.0312	7.62e-19	18.118	1.32	1.24	1.4	Trait PheWAS	phenome-wide
MGI	T2D	Thyrotoxicosis with or without goiter (242)	1195	12229	0.298	0.0301	3.89e-23	22.41	1.35	1.27	1.43	Trait PheWAS	phenome-wide
MGI	T2D	Toxic multinodular goiter (242.2)	103	1130	0.455	0.099	4.3e-06	5.366	1.58	1.29	1.91	Trait PheWAS	phenome-wide
MGI	T2D	Hypothyroidism (244)	7143	29980	0.212	0.0138	2.51e-53	52.601	1.24	1.2	1.27	Trait PheWAS	phenome-wide
MGI	T2D	Secondary hypothyroidism (244.1)	1543	15754	0.188	0.0276	8.48e-12	11.072	1.21	1.14	1.27	Trait PheWAS	phenome-wide
MGI	T2D	Acquired hypothyroidism (244.2)	1078	10979	0.289	0.0324	3.93e-19	18.406	1.34	1.25	1.42	Trait PheWAS	phenome-wide
MGI	T2D	Hypothyroidism NOS (244.4)	6627	29501	0.224	0.0141	1.11e-56	55.953	1.25	1.22	1.29	Trait PheWAS	phenome-wide
MGI	T2D	Thyroiditis (245)	710	7261	0.293	0.0423	4.38e-12	11.358	1.34	1.23	1.46	Trait PheWAS	phenome-wide
MGI	T2D	Chronic thyroiditis (245.2)	593	5990	0.296	0.046	1.14e-10	9.944	1.34	1.23	1.47	Trait PheWAS	phenome-wide
MGI	T2D	Chronic lymphocytic thyroiditis (245.21)	587	5925	0.297	0.0462	1.27e-10	9.898	1.35	1.23	1.47	Trait PheWAS	phenome-wide
MGI	T2D	Other disorders of thyroid (246)	5427	27663	0.183	0.0155	3e-32	31.523	1.2	1.16	1.24	Trait PheWAS	phenome-wide
MGI	T2D	Abnormal results of function study of thyroid (246.7)	695	7910	0.31	0.0397	6.29e-15	14.201	1.36	1.26	1.47	Trait PheWAS	phenome-wide
MGI	T2D	Secondary diabetes mellitus (249)	1089	8340	6.59	0.589	4.79e-29	28.319	729	221	11300	Trait PheWAS	phenome-wide
MGI	T2D	Diabetes mellitus (250)	9843	31815	8.3	0.626	4.7e-40	39.328	4020	1090	91900	Trait PheWAS	phenome-wide
MGI	T2D	Type 1 diabetes (250.1)	2259	11758	6.73	0.536	3.23e-36	35.49	839	301	9890	Trait PheWAS	phenome-wide
MGI	T2D	Type 1 diabetes with ketoacidosis (250.11)	257	960	4.64	0.519	3.81e-19	18.42	104	39.3	5690	Trait PheWAS	phenome-wide
MGI	T2D	Type 1 diabetes with renal manifestations (250.12)	533	2686	5.54	0.558	3.03e-23	22.519	255	87.5	39500	Trait PheWAS	phenome-wide
MGI	T2D	Type 1 diabetes with ophthalmic manifestations (250.13)	773	3018	5.64	0.54	1.58e-25	24.801	281	100	1640000	Trait PheWAS	phenome-wide
MGI	T2D	Type 1 diabetes with neurological manifestations (250.14)	623	2675	5.62	0.562	1.56e-23	22.808	276	91.2	48500	Trait PheWAS	phenome-wide
MGI	T2D	Diabetes type 1 with peripheral circulatory disorders (250.15)	153	850	4.34	0.478	1.19e-19	18.926	76.4	32.4	5190	Trait PheWAS	phenome-wide
MGI	T2D	Type 2 diabetes (250.2)	9843	29688	8.23	0.612	3e-41	40.523	3750	1070	74500	Trait PheWAS	phenome-wide
MGI	T2D	Type 2 diabetes with ketoacidosis (250.21)	282	1327	4.94	0.526	5.4e-21	20.267	140	50.4	6280	Trait PheWAS	phenome-wide
MGI	T2D	Type 2 diabetes with renal manifestations (250.22)	1941	13510	7.07	0.591	5.61e-33	32.251	1180	357	24200	Trait PheWAS	phenome-wide
MGI	T2D	Type 2 diabetes with ophthalmic manifestations (250.23)	1643	9668	6.67	0.563	2.29e-32	31.641	785	260	18600	Trait PheWAS	phenome-wide
MGI	T2D	Type 2 diabetes with neurological manifestations (250.24)	2557	16502	7.22	0.591	2.15e-34	33.668	1370	422	25400	Trait PheWAS	phenome-wide
MGI	T2D	Diabetes type 2 with peripheral circulatory disorders (250.25)	860	6143	6.53	0.639	1.47e-24	23.832	687	176	51300	Trait PheWAS	phenome-wide
MGI	T2D	Insulin pump user (250.3)	3416	20809	7.33	0.559	2.66e-39	38.575	1530	520	22100	Trait PheWAS	phenome-wide
MGI	T2D	Abnormal glucose (250.4)	4353	30645	7.84	0.62	1.27e-36	35.896	2540	700	52300	Trait PheWAS	phenome-wide
MGI	T2D	Impaired fasting glucose (250.41)	935	15861	6.87	0.595	7.96e-31	30.099	963	286	27600	Trait PheWAS	phenome-wide
MGI	T2D	Other abnormal glucose (250.42)	4049	30071	7.77	0.612	7.52e-37	36.124	2360	668	43500	Trait PheWAS	phenome-wide
MGI	T2D	Glycosuria or Acetonuria (250.5)	95	1067	4.49	0.549	2.98e-16	15.526	88.8	31.1	2990	Trait PheWAS	phenome-wide
MGI	T2D	Polyneuropathy in diabetes (250.6)	2122	13390	7	0.58	1.41e-33	32.852	1100	347	22600	Trait PheWAS	phenome-wide
MGI	T2D	Diabetic retinopathy (250.7)	1679	9555	3.74	0.594	3.2e-10	9.495	41.9	18.7	321	Trait PheWAS	phenome-wide
MGI	T2D	Other disorders of pancreatic internal secretion (251)	903	7765	0.809	0.0373	1.13e-104	103.949	2.25	2.09	2.42	Trait PheWAS	phenome-wide
MGI	T2D	Hypoglycemia (251.1)	1107	8570	4.95	0.722	7.13e-12	11.147	141	49.5	1420	Trait PheWAS	phenome-wide
MGI	T2D	Disorders of parathyroid gland (252)	2014	20070	0.357	0.0223	8.65e-58	57.063	1.43	1.37	1.49	Trait PheWAS	phenome-wide
MGI	T2D	Hyperparathyroidism (252.1)	1840	18445	0.356	0.0232	4.31e-53	52.365	1.43	1.36	1.49	Trait PheWAS	phenome-wide
MGI	T2D	Hypoparathyroidism (252.2)	445	4607	0.225	0.0493	4.84e-06	5.315	1.25	1.14	1.38	Trait PheWAS	phenome-wide
MGI	T2D	Disorders of the pituitary gland and its hypothalamic control (253)	751	7826	0.333	0.0383	3.1e-18	17.508	1.4	1.29	1.5	Trait PheWAS	phenome-wide
MGI	T2D	Pituitary hyperfunction (253.1)	226	2411	0.349	0.0742	2.6e-06	5.586	1.42	1.22	1.64	Trait PheWAS	phenome-wide
MGI	T2D	Diabetes insipidus (253.3)	78	803	0.79	0.12	4.09e-11	10.388	2.2	1.74	2.8	Trait PheWAS	phenome-wide
MGI	T2D	Anterior pituitary disorders (253.4)	103	1101	0.533	0.102	1.93e-07	6.714	1.7	1.39	2.08	Trait PheWAS	phenome-wide
MGI	T2D	Disorders of adrenal glands (255)	1317	13566	0.419	0.0278	1.91e-51	50.72	1.52	1.44	1.61	Trait PheWAS	phenome-wide
MGI	T2D	Adrenal hyperfunction (255.1)	326	3408	0.608	0.0568	1.07e-26	25.969	1.84	1.64	2.05	Trait PheWAS	phenome-wide
MGI	T2D	Cushing's syndrome (255.11)	161	1684	0.782	0.0808	3.52e-22	21.454	2.19	1.87	2.56	Trait PheWAS	phenome-wide
MGI	T2D	Hyperaldosteronism (255.12)	117	1221	0.467	0.0914	3.21e-07	6.494	1.6	1.33	1.91	Trait PheWAS	phenome-wide
MGI	T2D	Adrenal hypofunction (255.2)	533	5687	0.45	0.0438	8.04e-25	24.095	1.57	1.44	1.71	Trait PheWAS	phenome-wide
MGI	T2D	Glucocorticoid deficiency (255.21)	506	5418	0.435	0.0447	2.57e-22	21.589	1.54	1.41	1.69	Trait PheWAS	phenome-wide
MGI	T2D	Ovarian dysfunction (256)	988	9782	0.541	0.0369	9.16e-49	48.038	1.72	1.6	1.85	Trait PheWAS	phenome-wide
MGI	T2D	Polycystic ovaries (256.4)	630	6698	0.71	0.0461	1.13e-53	52.948	2.03	1.86	2.23	Trait PheWAS	phenome-wide
MGI	T2D	Testicular dysfunction (257)	864	8454	0.36	0.0348	3.91e-25	24.408	1.43	1.34	1.53	Trait PheWAS	phenome-wide
MGI	T2D	Testicular hypofunction (257.1)	835	8174	0.373	0.0352	3.25e-26	25.488	1.45	1.36	1.56	Trait PheWAS	phenome-wide
MGI	T2D	Iatrogenic endocrine disorders (258)	80	834	1.01	0.126	1.5e-15	14.824	2.73	2.15	3.54	Trait PheWAS	phenome-wide
MGI	T2D	Other endocrine disorders (259)	879	9384	0.415	0.0353	6.53e-32	31.185	1.51	1.41	1.62	Trait PheWAS	phenome-wide
MGI	T2D	Protein-calorie malnutrition (260)	2553	24865	0.302	0.0196	2.2e-53	52.657	1.35	1.3	1.41	Trait PheWAS	phenome-wide
MGI	T2D	severe protein-calorie malnutrition (260.2)	1513	15609	0.296	0.0253	1.63e-31	30.788	1.34	1.28	1.41	Trait PheWAS	phenome-wide
MGI	T2D	Nutritional marasmus (260.22)	547	5691	0.325	0.0421	1e-14	14	1.38	1.27	1.5	Trait PheWAS	phenome-wide
MGI	T2D	Adult failure to thrive (260.3)	554	5773	0.388	0.0405	9.91e-22	21.004	1.47	1.36	1.59	Trait PheWAS	phenome-wide
MGI	T2D	Anorexia (260.6)	769	7937	0.353	0.036	9.31e-23	22.031	1.42	1.33	1.53	Trait PheWAS	phenome-wide
MGI	T2D	Vitamin deficiency (261)	6363	32827	0.459	0.0141	3.58e-231	230.446	1.58	1.54	1.63	Trait PheWAS	phenome-wide
MGI	T2D	Vitamin A deficiency (261.1)	61	637	0.983	0.137	7e-13	12.155	2.67	2.05	3.52	Trait PheWAS	phenome-wide
MGI	T2D	Vitamin B-complex deficiencies (261.2)	723	7813	0.455	0.0368	3.87e-35	34.412	1.58	1.47	1.69	Trait PheWAS	phenome-wide
MGI	T2D	Vitamin D deficiency (261.4)	5962	32848	0.465	0.0146	1.88e-223	222.725	1.59	1.55	1.64	Trait PheWAS	phenome-wide
MGI	T2D	Mineral deficiency NEC (262)	968	10877	0.657	0.0327	1.07e-89	88.972	1.93	1.81	2.06	Trait PheWAS	phenome-wide
MGI	T2D	Other nutritional deficiency (263)	1412	14687	0.576	0.0268	1e-102	101.998	1.78	1.69	1.88	Trait PheWAS	phenome-wide
MGI	T2D	Lack of normal physiological development (264)	213	2173	0.565	0.0822	6.38e-12	11.195	1.76	1.5	2.07	Trait PheWAS	phenome-wide
MGI	T2D	Failure to thrive (childhood) (264.2)	107	1137	0.479	0.1	1.64e-06	5.786	1.62	1.32	1.97	Trait PheWAS	phenome-wide
MGI	T2D	Lack of normal physiological development, unspecified (264.9)	71	743	0.772	0.154	5.48e-07	6.261	2.17	1.6	2.93	Trait PheWAS	phenome-wide
MGI	T2D	Proteinuria (269)	1531	12690	0.92	0.0299	3.22e-208	207.492	2.51	2.37	2.66	Trait PheWAS	phenome-wide
MGI	T2D	Disorders of protein plasma/amino-acid transport and metabolism (270)	843	8667	0.355	0.0338	6.67e-26	25.176	1.43	1.33	1.52	Trait PheWAS	phenome-wide
MGI	T2D	Disorders of amino-acid metabolism (270.2)	81	863	0.479	0.107	8.37e-06	5.077	1.61	1.3	2	Trait PheWAS	phenome-wide
MGI	T2D	Disorders of plasma protein metabolism (270.3)	638	6603	0.365	0.0381	9.51e-22	21.022	1.44	1.34	1.55	Trait PheWAS	phenome-wide
MGI	T2D	Paraproteinemia (270.32)	329	3394	0.409	0.0517	2.69e-15	14.57	1.5	1.36	1.67	Trait PheWAS	phenome-wide
MGI	T2D	Other specified disorders of plasma protein metabolism (270.38)	264	2708	0.338	0.0605	2.35e-08	7.63	1.4	1.24	1.58	Trait PheWAS	phenome-wide
MGI	T2D	Disorders of carbohydrate transport and metabolism (271)	1144	26477	1.13	0.0327	1.05e-260	259.98	3.09	2.9	3.3	Trait PheWAS	phenome-wide
MGI	T2D	Intestinal disaccharidase deficiencies and disaccharide malabsorption (271.3)	1069	25800	1.21	0.0355	2.53e-253	252.596	3.34	3.12	3.59	Trait PheWAS	phenome-wide
MGI	T2D	Disorders of lipoid metabolism (272)	16234	25197	0.604	0.012	0	553.527	1.83	1.79	1.87	Trait PheWAS	phenome-wide
MGI	T2D	Hyperlipidemia (272.1)	16202	25181	0.605	0.012	0	554.009	1.83	1.79	1.87	Trait PheWAS	phenome-wide
MGI	T2D	Hypercholesterolemia (272.11)	4971	20313	0.633	0.0165	0	323.147	1.88	1.82	1.94	Trait PheWAS	phenome-wide
MGI	T2D	Hyperglyceridemia (272.12)	1090	11151	0.858	0.031	3.17e-168	167.498	2.36	2.22	2.51	Trait PheWAS	phenome-wide
MGI	T2D	Mixed hyperlipidemia (272.13)	2864	17334	0.838	0.0209	0	349.932	2.31	2.22	2.41	Trait PheWAS	phenome-wide
MGI	T2D	Unspecified disorder of lipoid metabolism (272.9)	246	2824	0.732	0.0612	5.81e-33	32.236	2.08	1.84	2.35	Trait PheWAS	phenome-wide
MGI	T2D	Gout and other crystal arthropathies (274)	2188	20559	0.383	0.0203	3.39e-79	78.47	1.47	1.41	1.53	Trait PheWAS	phenome-wide
MGI	T2D	Gout (274.1)	2098	19898	0.391	0.0208	2.84e-79	78.547	1.48	1.42	1.54	Trait PheWAS	phenome-wide
MGI	T2D	Gouty arthropathy (274.11)	909	9608	0.484	0.0322	7.23e-51	50.141	1.62	1.52	1.73	Trait PheWAS	phenome-wide
MGI	T2D	Disorders of mineral metabolism (275)	3776	33809	0.399	0.0162	4.93e-134	133.307	1.49	1.44	1.54	Trait PheWAS	phenome-wide
MGI	T2D	Disorders of iron metabolism (275.1)	190	1955	0.478	0.0693	5.59e-12	11.252	1.61	1.41	1.85	Trait PheWAS	phenome-wide
MGI	T2D	Disorders of magnesium metabolism (275.3)	1029	10532	0.554	0.03	5.5e-76	75.26	1.74	1.64	1.85	Trait PheWAS	phenome-wide
MGI	T2D	Disorders of calcium/phosphorus metabolism (275.5)	2887	28724	0.367	0.0184	2.59e-88	87.587	1.44	1.39	1.5	Trait PheWAS	phenome-wide
MGI	T2D	Hypocalcemia (275.51)	783	8186	0.329	0.0355	2.24e-20	19.65	1.39	1.3	1.49	Trait PheWAS	phenome-wide
MGI	T2D	Disorders of phosphorus metabolism (275.53)	1178	12509	0.454	0.0282	2.08e-58	57.683	1.57	1.49	1.66	Trait PheWAS	phenome-wide
MGI	T2D	Hypercalcemia (275.6)	1240	12868	0.419	0.0282	4.63e-50	49.334	1.52	1.44	1.61	Trait PheWAS	phenome-wide
MGI	T2D	Disorders of fluid, electrolyte, and acid-base balance (276)	7943	34223	0.419	0.0123	3.8e-256	255.421	1.52	1.48	1.56	Trait PheWAS	phenome-wide
MGI	T2D	Electrolyte imbalance (276.1)	5439	31646	0.469	0.014	7.26e-247	246.139	1.6	1.56	1.64	Trait PheWAS	phenome-wide
MGI	T2D	Hyperosmolality and/or hypernatremia (276.11)	476	4977	0.606	0.0445	3.31e-42	41.481	1.83	1.68	2	Trait PheWAS	phenome-wide
MGI	T2D	Hyposmolality and/or hyponatremia (276.12)	2172	21262	0.496	0.0206	1.31e-128	127.883	1.64	1.58	1.71	Trait PheWAS	phenome-wide
MGI	T2D	Hyperpotassemia (276.13)	2603	23073	0.601	0.0192	2.97e-215	214.527	1.82	1.76	1.89	Trait PheWAS	phenome-wide
MGI	T2D	Hypopotassemia (276.14)	1785	19200	0.426	0.0232	1.72e-75	74.764	1.53	1.46	1.6	Trait PheWAS	phenome-wide
MGI	T2D	Acid-base balance disorder (276.4)	1795	18679	0.634	0.0229	2.43e-169	168.614	1.89	1.8	1.97	Trait PheWAS	phenome-wide
MGI	T2D	Acidosis (276.41)	1539	16180	0.66	0.0248	2.77e-156	155.557	1.93	1.84	2.03	Trait PheWAS	phenome-wide
MGI	T2D	Alkalosis (276.42)	412	4355	0.586	0.0479	2.12e-34	33.673	1.8	1.64	1.98	Trait PheWAS	phenome-wide
MGI	T2D	Hypovolemia (276.5)	3967	31842	0.437	0.0162	1.56e-159	158.806	1.55	1.5	1.6	Trait PheWAS	phenome-wide
MGI	T2D	Fluid overload (276.6)	1188	12093	0.689	0.0287	6.65e-128	127.177	1.99	1.88	2.11	Trait PheWAS	phenome-wide
MGI	T2D	Polydipsia (276.8)	96	1139	0.443	0.105	2.56e-05	4.592	1.56	1.26	1.91	Trait PheWAS	phenome-wide
MGI	T2D	Other disorders of metabolism (277)	3456	32078	0.482	0.0173	3.02e-170	169.52	1.62	1.57	1.68	Trait PheWAS	phenome-wide
MGI	T2D	Other disorders of purine and pyrimidine metabolism (277.2)	331	3655	0.492	0.0546	2.04e-19	18.69	1.64	1.47	1.82	Trait PheWAS	phenome-wide
MGI	T2D	Disorders of bilirubin excretion (277.4)	618	6524	0.275	0.041	2.03e-11	10.692	1.32	1.21	1.43	Trait PheWAS	phenome-wide
MGI	T2D	Other disorders of lipoid metabolism (277.5)	776	8485	0.42	0.0369	6.43e-30	29.192	1.52	1.41	1.64	Trait PheWAS	phenome-wide
MGI	T2D	Lipoprotein disorders (277.51)	639	7018	0.417	0.0408	1.79e-24	23.748	1.52	1.4	1.64	Trait PheWAS	phenome-wide
MGI	T2D	Dysmetabolic syndrome X (277.7)	760	7619	0.969	0.0409	8.21e-124	123.085	2.63	2.43	2.86	Trait PheWAS	phenome-wide
MGI	T2D	Overweight, obesity and other hyperalimentation (278)	17006	25601	0.534	0.0112	0	493.384	1.71	1.67	1.74	Trait PheWAS	phenome-wide
MGI	T2D	Obesity (278.1)	15066	25591	0.569	0.0115	0	536.926	1.77	1.73	1.81	Trait PheWAS	phenome-wide
MGI	T2D	Morbid obesity (278.11)	7225	25451	0.748	0.0141	0	611.298	2.11	2.06	2.17	Trait PheWAS	phenome-wide
MGI	T2D	Localized adiposity (278.3)	288	3030	0.811	0.0618	2.5e-39	38.603	2.25	1.99	2.54	Trait PheWAS	phenome-wide
MGI	T2D	Abnormal weight gain (278.4)	1685	16336	0.633	0.0274	7.73e-118	117.112	1.88	1.78	1.99	Trait PheWAS	phenome-wide
MGI	T2D	Disorders involving the immune mechanism (279)	2507	26318	0.418	0.0201	6.54e-96	95.185	1.52	1.46	1.58	Trait PheWAS	phenome-wide
MGI	T2D	Immunity deficiency (279.1)	983	10641	0.539	0.0316	1.84e-65	64.735	1.71	1.61	1.82	Trait PheWAS	phenome-wide
MGI	T2D	Deficiency of humoral immunity (279.11)	272	3033	0.282	0.0618	4.99e-06	5.302	1.33	1.17	1.5	Trait PheWAS	phenome-wide
MGI	T2D	Autoimmune disease NEC (279.2)	649	6857	0.332	0.0406	3.02e-16	15.521	1.39	1.29	1.51	Trait PheWAS	phenome-wide
MGI	T2D	Other immunological findings (279.7)	4105	33585	0.397	0.016	3.97e-135	134.401	1.49	1.44	1.53	Trait PheWAS	phenome-wide
MGI	T2D	Other specified disorders involving the immune mechanism (279.8)	516	5468	0.365	0.046	2.43e-15	14.614	1.44	1.31	1.58	Trait PheWAS	phenome-wide
MGI	T2D	Iron deficiency anemias (280)	3928	28590	0.54	0.0164	8.19e-239	238.087	1.72	1.66	1.77	Trait PheWAS	phenome-wide
MGI	T2D	Iron deficiency anemias, unspecified or not due to blood loss (280.1)	3799	28384	0.545	0.0166	2.07e-236	235.683	1.72	1.67	1.78	Trait PheWAS	phenome-wide
MGI	T2D	Iron deficiency anemia secondary to blood loss (chronic) (280.2)	1520	15894	0.488	0.0253	2.43e-83	82.614	1.63	1.55	1.71	Trait PheWAS	phenome-wide
MGI	T2D	Other deficiency anemia (281)	439	4709	0.487	0.0463	6.89e-26	25.162	1.63	1.49	1.78	Trait PheWAS	phenome-wide
MGI	T2D	Megaloblastic anemia (281.1)	211	2295	0.542	0.0673	8.3e-16	15.081	1.72	1.51	1.96	Trait PheWAS	phenome-wide
MGI	T2D	Pernicious anemia (281.11)	99	1010	0.647	0.0985	4.98e-11	10.303	1.91	1.57	2.32	Trait PheWAS	phenome-wide
MGI	T2D	Other vitamin B12 deficiency anemia (281.12)	159	1667	0.485	0.0778	4.48e-10	9.348	1.62	1.39	1.89	Trait PheWAS	phenome-wide
MGI	T2D	Deficiency anemias (281.9)	240	2595	0.484	0.0619	5.51e-15	14.259	1.62	1.44	1.83	Trait PheWAS	phenome-wide
MGI	T2D	Hereditary hemolytic anemias (282)	262	2924	0.379	0.0636	2.43e-09	8.615	1.46	1.29	1.65	Trait PheWAS	phenome-wide
MGI	T2D	Other hereditary hemolytic anemias (282.9)	146	1777	0.366	0.0831	1.05e-05	4.979	1.44	1.22	1.7	Trait PheWAS	phenome-wide
MGI	T2D	Acquired hemolytic anemias (283)	138	1446	0.546	0.0834	6.03e-11	10.22	1.73	1.46	2.03	Trait PheWAS	phenome-wide
MGI	T2D	Autoimmune hemolytic anemias (283.1)	55	579	0.669	0.13	2.52e-07	6.598	1.95	1.51	2.54	Trait PheWAS	phenome-wide
MGI	T2D	Aplastic anemia (284)	600	6416	0.517	0.0394	2.15e-39	38.668	1.68	1.55	1.81	Trait PheWAS	phenome-wide
MGI	T2D	Pancytopenia (284.1)	523	5645	0.521	0.0422	3.82e-35	34.418	1.68	1.55	1.83	Trait PheWAS	phenome-wide
MGI	T2D	Other anemias (285)	10233	31184	0.37	0.0117	5.54e-218	217.257	1.45	1.42	1.48	Trait PheWAS	phenome-wide
MGI	T2D	Acute posthemorrhagic anemia (285.1)	2911	25634	0.353	0.0185	5.01e-81	80.3	1.42	1.37	1.48	Trait PheWAS	phenome-wide
MGI	T2D	Anemia of chronic disease (285.2)	1799	18426	0.593	0.0229	4.2e-148	147.376	1.81	1.73	1.89	Trait PheWAS	phenome-wide
MGI	T2D	Anemia in chronic kidney disease (285.21)	816	8401	0.969	0.0375	1.91e-147	146.719	2.64	2.45	2.84	Trait PheWAS	phenome-wide
MGI	T2D	Anemia in neoplastic disease (285.22)	610	6337	0.255	0.0412	5.89e-10	9.23	1.29	1.19	1.4	Trait PheWAS	phenome-wide
MGI	T2D	Coagulation defects (286)	3295	30619	0.357	0.0173	2.72e-94	93.565	1.43	1.38	1.48	Trait PheWAS	phenome-wide
MGI	T2D	Congenital coagulation defects (286.1)	221	2289	0.311	0.0726	1.83e-05	4.739	1.36	1.18	1.57	Trait PheWAS	phenome-wide
MGI	T2D	Encounter for long-term (current) use of anticoagulants (286.2)	2877	23705	0.359	0.0181	6.17e-88	87.21	1.43	1.38	1.48	Trait PheWAS	phenome-wide
MGI	T2D	Acquired coagulation factor deficiency (286.4)	223	2311	0.434	0.0642	1.45e-11	10.838	1.54	1.36	1.75	Trait PheWAS	phenome-wide
MGI	T2D	Hemorrhagic disorder due to intrinsic circulating anticoagulants (286.5)	117	1196	0.562	0.0888	2.45e-10	9.611	1.75	1.47	2.09	Trait PheWAS	phenome-wide
MGI	T2D	Defibrination syndrome (286.6)	2248	23236	0.356	0.021	1.38e-64	63.861	1.43	1.37	1.49	Trait PheWAS	phenome-wide
MGI	T2D	Other and unspecified coagulation defects (286.7)	2616	26857	0.362	0.0194	1.13e-77	76.945	1.44	1.38	1.49	Trait PheWAS	phenome-wide
MGI	T2D	Hypercoagulable state (286.8)	735	7745	0.292	0.0386	3.88e-14	13.411	1.34	1.24	1.44	Trait PheWAS	phenome-wide
MGI	T2D	Primary hypercoagulable state (286.81)	705	7448	0.282	0.0394	8.42e-13	12.075	1.33	1.23	1.43	Trait PheWAS	phenome-wide
MGI	T2D	Abnormal coagulation profile (286.9)	974	10524	0.487	0.0307	2.02e-56	55.695	1.63	1.53	1.73	Trait PheWAS	phenome-wide
MGI	T2D	Purpura and other hemorrhagic conditions (287)	2857	26111	0.356	0.0184	2.69e-83	82.569	1.43	1.38	1.48	Trait PheWAS	phenome-wide
MGI	T2D	Spontaneous ecchymoses (287.1)	169	1917	0.462	0.0768	1.85e-09	8.733	1.59	1.36	1.85	Trait PheWAS	phenome-wide
MGI	T2D	Thrombocytopenia (287.3)	2562	24140	0.369	0.0193	3.1e-81	80.509	1.45	1.39	1.5	Trait PheWAS	phenome-wide
MGI	T2D	Primary thrombocytopenia (287.31)	532	5537	0.384	0.0422	8.55e-20	19.068	1.47	1.35	1.6	Trait PheWAS	phenome-wide
MGI	T2D	Secondary thrombocytopenia (287.32)	500	5192	0.395	0.0437	1.8e-19	18.745	1.48	1.36	1.62	Trait PheWAS	phenome-wide
MGI	T2D	Diseases of white blood cells (288)	4128	33720	0.389	0.0158	6.89e-133	132.162	1.47	1.43	1.52	Trait PheWAS	phenome-wide
MGI	T2D	Decreased white blood cell count (288.1)	1376	14646	0.303	0.0274	1.51e-28	27.82	1.35	1.28	1.43	Trait PheWAS	phenome-wide
MGI	T2D	Neutropenia (288.11)	956	10117	0.277	0.0328	2.78e-17	16.555	1.32	1.24	1.41	Trait PheWAS	phenome-wide
MGI	T2D	Elevated white blood cell count (288.2)	3414	32342	0.418	0.0171	6.9e-133	132.161	1.52	1.47	1.57	Trait PheWAS	phenome-wide
MGI	T2D	Other diseases of blood and blood-forming organs (289)	1476	15955	0.352	0.0263	5.82e-41	40.235	1.42	1.35	1.5	Trait PheWAS	phenome-wide
MGI	T2D	Personal history of diseases of blood and blood-forming organs (289.3)	756	8319	0.368	0.0374	7.58e-23	22.121	1.45	1.34	1.56	Trait PheWAS	phenome-wide
MGI	T2D	Lymphadenitis (289.4)	3406	32053	0.213	0.0183	2.04e-31	30.69	1.24	1.19	1.28	Trait PheWAS	phenome-wide
MGI	T2D	Diseases of spleen (289.5)	341	3619	0.474	0.0533	6.53e-19	18.185	1.61	1.45	1.78	Trait PheWAS	phenome-wide
MGI	T2D	Polycythemia, secondary (289.8)	211	2348	0.484	0.0674	6.86e-13	12.164	1.62	1.42	1.85	Trait PheWAS	phenome-wide
MGI	T2D	Abnormality of red blood cells (289.9)	329	3492	0.362	0.0544	3.03e-11	10.519	1.44	1.29	1.6	Trait PheWAS	phenome-wide
MGI	T2D	Delirium dementia and amnestic and other cognitive disorders (290)	1150	10544	0.383	0.0279	8.15e-43	42.089	1.47	1.39	1.55	Trait PheWAS	phenome-wide
MGI	T2D	Dementias (290.1)	471	4469	0.379	0.0434	2.34e-18	17.63	1.46	1.34	1.59	Trait PheWAS	phenome-wide
MGI	T2D	Alzheimer's disease (290.11)	133	1251	0.387	0.0825	2.77e-06	5.557	1.47	1.25	1.73	Trait PheWAS	phenome-wide
MGI	T2D	Senile dementia (290.13)	301	2826	0.425	0.0538	2.87e-15	14.543	1.53	1.38	1.7	Trait PheWAS	phenome-wide
MGI	T2D	Vascular dementia (290.16)	69	718	0.573	0.116	8.52e-07	6.069	1.77	1.41	2.24	Trait PheWAS	phenome-wide
MGI	T2D	Delirium due to conditions classified elsewhere (290.2)	650	6750	0.434	0.0369	5.67e-32	31.247	1.54	1.44	1.66	Trait PheWAS	phenome-wide
MGI	T2D	Other persistent mental disorders due to conditions classified elsewhere (290.3)	735	7956	0.395	0.0365	3.03e-27	26.518	1.48	1.38	1.59	Trait PheWAS	phenome-wide
MGI	T2D	Other specified nonpsychotic and/or transient mental disorders (291)	2126	22815	0.384	0.0219	8.14e-69	68.089	1.47	1.41	1.53	Trait PheWAS	phenome-wide
MGI	T2D	Specific nonpsychotic mental disorders due to brain damage (291.4)	410	4420	0.336	0.0529	2.16e-10	9.665	1.4	1.26	1.55	Trait PheWAS	phenome-wide
MGI	T2D	Alteration of consciousness (291.8)	1697	18337	0.418	0.0239	3.11e-68	67.507	1.52	1.45	1.59	Trait PheWAS	phenome-wide
MGI	T2D	Neurological disorders (292)	4903	35512	0.303	0.0148	3.43e-93	92.464	1.35	1.32	1.39	Trait PheWAS	phenome-wide
MGI	T2D	Aphasia/speech disturbance (292.1)	1725	18195	0.226	0.0244	2e-20	19.698	1.25	1.19	1.31	Trait PheWAS	phenome-wide
MGI	T2D	Aphasia (292.11)	554	6069	0.336	0.0422	1.79e-15	14.747	1.4	1.29	1.52	Trait PheWAS	phenome-wide
MGI	T2D	Mild cognitive impairment (292.2)	315	3401	0.469	0.0536	2.17e-18	17.664	1.6	1.44	1.78	Trait PheWAS	phenome-wide
MGI	T2D	Memory loss (292.3)	1593	16638	0.311	0.0248	3.76e-36	35.424	1.36	1.3	1.43	Trait PheWAS	phenome-wide
MGI	T2D	Altered mental status (292.4)	2101	20788	0.461	0.021	5.42e-107	106.266	1.59	1.52	1.65	Trait PheWAS	phenome-wide
MGI	T2D	Transient alteration of awareness (292.5)	372	3921	0.476	0.0524	1.16e-19	18.936	1.61	1.45	1.78	Trait PheWAS	phenome-wide
MGI	T2D	Hallucinations (292.6)	192	1986	0.435	0.0712	9.85e-10	9.007	1.55	1.34	1.78	Trait PheWAS	phenome-wide
MGI	T2D	Swelling, mass, or lump in head and neck [Space-occupying lesion, intracranial NOS] (293.1)	3823	35297	0.108	0.0174	5.15e-10	9.288	1.11	1.08	1.15	Trait PheWAS	phenome-wide
MGI	T2D	Schizophrenia and other psychotic disorders (295)	763	7787	0.546	0.0361	1.17e-51	50.931	1.73	1.61	1.85	Trait PheWAS	phenome-wide
MGI	T2D	Schizophrenia (295.1)	116	1263	0.613	0.1	9.06e-10	9.043	1.85	1.51	2.24	Trait PheWAS	phenome-wide
MGI	T2D	Paranoid disorders (295.2)	101	1027	0.595	0.101	3.87e-09	8.413	1.81	1.49	2.21	Trait PheWAS	phenome-wide
MGI	T2D	Psychosis (295.3)	620	6334	0.552	0.0399	1.91e-43	42.719	1.74	1.61	1.88	Trait PheWAS	phenome-wide
MGI	T2D	Mood disorders (296)	13535	19811	0.325	0.0126	1.83e-145	144.737	1.38	1.35	1.42	Trait PheWAS	phenome-wide
MGI	T2D	Bipolar (296.1)	1124	10710	0.493	0.034	9.41e-48	47.026	1.64	1.53	1.75	Trait PheWAS	phenome-wide
MGI	T2D	Depression (296.2)	13069	19810	0.326	0.0127	9.56e-145	144.02	1.39	1.35	1.42	Trait PheWAS	phenome-wide
MGI	T2D	Major depressive disorder (296.22)	12191	19807	0.327	0.013	1.29e-139	138.891	1.39	1.35	1.42	Trait PheWAS	phenome-wide
MGI	T2D	Suicidal ideation or attempt (297)	875	8663	0.582	0.0392	6.48e-50	49.189	1.79	1.66	1.93	Trait PheWAS	phenome-wide
MGI	T2D	Suicidal ideation (297.1)	698	6998	0.609	0.0436	2.34e-44	43.632	1.84	1.69	2	Trait PheWAS	phenome-wide
MGI	T2D	Suicide or self-inflicted injury (297.2)	254	2544	0.559	0.0756	1.41e-13	12.852	1.75	1.51	2.03	Trait PheWAS	phenome-wide
MGI	T2D	Anxiety disorders (300)	13511	19803	0.273	0.0128	6.74e-100	99.171	1.31	1.28	1.35	Trait PheWAS	phenome-wide
MGI	T2D	Anxiety disorder (300.1)	12730	19807	0.269	0.0131	4.24e-94	93.373	1.31	1.28	1.34	Trait PheWAS	phenome-wide
MGI	T2D	Generalized anxiety disorder (300.11)	4700	19476	0.35	0.0182	1.65e-82	81.783	1.42	1.37	1.47	Trait PheWAS	phenome-wide
MGI	T2D	Agorophobia, social phobia, and panic disorder (300.12)	1144	10831	0.516	0.0348	1.45e-49	48.838	1.67	1.56	1.79	Trait PheWAS	phenome-wide
MGI	T2D	Phobia (300.13)	876	9061	0.44	0.0373	5.15e-32	31.288	1.55	1.44	1.67	Trait PheWAS	phenome-wide
MGI	T2D	Obsessive-compulsive disorders (300.3)	278	2880	0.392	0.0754	2.01e-07	6.697	1.48	1.27	1.71	Trait PheWAS	phenome-wide
MGI	T2D	Dysthymic disorder (300.4)	2014	15691	0.411	0.025	8.25e-61	60.084	1.51	1.44	1.58	Trait PheWAS	phenome-wide
MGI	T2D	Acute reaction to stress (300.8)	399	4574	0.487	0.0536	9.95e-20	19.002	1.63	1.46	1.81	Trait PheWAS	phenome-wide
MGI	T2D	Posttraumatic stress disorder (300.9)	754	7582	0.433	0.0425	2.26e-24	23.645	1.54	1.42	1.67	Trait PheWAS	phenome-wide
MGI	T2D	Personality disorders (301)	408	4340	0.537	0.0584	3.59e-20	19.445	1.71	1.52	1.92	Trait PheWAS	phenome-wide
MGI	T2D	Antisocial/borderline personality disorder (301.2)	224	2294	0.671	0.0798	4.29e-17	16.368	1.96	1.67	2.29	Trait PheWAS	phenome-wide
MGI	T2D	Sexual and gender identity disorders (302)	3185	13095	0.171	0.0209	2.54e-16	15.596	1.19	1.14	1.24	Trait PheWAS	phenome-wide
MGI	T2D	Psychogenic and somatoform disorders (303)	5598	19008	0.257	0.0159	2.23e-58	57.651	1.29	1.25	1.33	Trait PheWAS	phenome-wide
MGI	T2D	Dissociative disorder (303.1)	141	1504	0.585	0.0933	3.48e-10	9.458	1.8	1.49	2.15	Trait PheWAS	phenome-wide
MGI	T2D	Psychogenic disorder (303.3)	5306	18857	0.251	0.0162	4.98e-54	53.302	1.29	1.24	1.33	Trait PheWAS	phenome-wide
MGI	T2D	Gastrointestinal malfunction arising from mental factors (303.31)	386	4386	0.28	0.0555	4.3e-07	6.367	1.32	1.19	1.47	Trait PheWAS	phenome-wide
MGI	T2D	Somatoform disorder (303.4)	1030	10645	0.301	0.0364	1.21e-16	15.919	1.35	1.26	1.45	Trait PheWAS	phenome-wide
MGI	T2D	Adjustment reaction (304)	3215	19432	0.343	0.0199	7.44e-67	66.128	1.41	1.36	1.47	Trait PheWAS	phenome-wide
MGI	T2D	Eating disorder (305.2)	738	7941	0.692	0.04	3.65e-67	66.438	2	1.85	2.16	Trait PheWAS	phenome-wide
MGI	T2D	Other mental disorder (306)	1549	13434	0.386	0.0297	1.92e-38	37.716	1.47	1.39	1.56	Trait PheWAS	phenome-wide
MGI	T2D	Mental disorders durring/after pregnancy (306.1)	518	3396	0.442	0.0673	5.24e-11	10.281	1.56	1.36	1.77	Trait PheWAS	phenome-wide
MGI	T2D	Tension headache (306.9)	629	6935	0.421	0.0452	1.34e-20	19.873	1.52	1.39	1.66	Trait PheWAS	phenome-wide
MGI	T2D	Conduct disorders (312)	209	2318	0.377	0.076	6.98e-07	6.156	1.46	1.25	1.69	Trait PheWAS	phenome-wide
MGI	T2D	Pervasive developmental disorders (313)	1389	13648	0.177	0.0361	9.94e-07	6.003	1.19	1.11	1.28	Trait PheWAS	phenome-wide
MGI	T2D	Attention deficit hyperactivity disorder (313.1)	1233	12324	0.164	0.0389	2.53e-05	4.596	1.18	1.09	1.27	Trait PheWAS	phenome-wide
MGI	T2D	Develomental delays and disorders (315)	585	6205	0.397	0.0417	1.53e-21	20.817	1.49	1.37	1.61	Trait PheWAS	phenome-wide
MGI	T2D	Substance addiction and disorders (316)	3213	30143	0.229	0.0194	4.22e-32	31.375	1.26	1.21	1.31	Trait PheWAS	phenome-wide
MGI	T2D	Alcohol-related disorders (317)	2213	21198	0.193	0.0232	8e-17	16.097	1.21	1.16	1.27	Trait PheWAS	phenome-wide
MGI	T2D	Alcoholism (317.1)	1727	17887	0.221	0.0259	1.36e-17	16.866	1.25	1.19	1.31	Trait PheWAS	phenome-wide
MGI	T2D	Alcoholic liver damage (317.11)	368	3771	0.552	0.0497	1.15e-28	27.939	1.74	1.57	1.91	Trait PheWAS	phenome-wide
MGI	T2D	Tobacco use disorder (318)	7585	32122	0.192	0.0132	1.65e-47	46.782	1.21	1.18	1.24	Trait PheWAS	phenome-wide
MGI	T2D	Meningitis (320)	325	3495	0.249	0.0559	8.65e-06	5.063	1.28	1.15	1.43	Trait PheWAS	phenome-wide
MGI	T2D	Sleep disorders (327)	12824	29595	0.441	0.0111	0	341.706	1.55	1.52	1.59	Trait PheWAS	phenome-wide
MGI	T2D	Hypersomnia (327.1)	1655	17840	0.532	0.0256	9.88e-96	95.005	1.7	1.62	1.79	Trait PheWAS	phenome-wide
MGI	T2D	Sleep apnea (327.3)	9407	29301	0.516	0.0121	0	397.81	1.68	1.64	1.72	Trait PheWAS	phenome-wide
MGI	T2D	Central/nonobstroctive sleep apnea (327.31)	398	4458	0.562	0.0503	5e-29	28.301	1.75	1.59	1.94	Trait PheWAS	phenome-wide
MGI	T2D	Obstructive sleep apnea (327.32)	7420	28542	0.555	0.013	0	394.172	1.74	1.7	1.79	Trait PheWAS	phenome-wide
MGI	T2D	Insomnia (327.4)	4541	28966	0.41	0.0163	9.36e-140	139.029	1.51	1.46	1.56	Trait PheWAS	phenome-wide
MGI	T2D	Organic or persistent insomnia (327.41)	1003	11263	0.432	0.0327	8.45e-40	39.073	1.54	1.44	1.64	Trait PheWAS	phenome-wide
MGI	T2D	Parasomnia (327.5)	507	5544	0.591	0.0445	2.48e-40	39.606	1.81	1.66	1.97	Trait PheWAS	phenome-wide
MGI	T2D	Circadian rhythm sleep disorder (327.6)	238	2512	0.589	0.0705	6.75e-17	16.171	1.8	1.57	2.07	Trait PheWAS	phenome-wide
MGI	T2D	Sleep related movement disorders (327.7)	1511	16089	0.514	0.0254	1.12e-90	89.95	1.67	1.59	1.76	Trait PheWAS	phenome-wide
MGI	T2D	Restless legs syndrome (327.71)	1325	14246	0.521	0.0271	2.27e-82	81.643	1.68	1.6	1.78	Trait PheWAS	phenome-wide
MGI	T2D	Other cerebral degenerations (331)	593	6440	0.291	0.0405	7.08e-13	12.15	1.34	1.23	1.45	Trait PheWAS	phenome-wide
MGI	T2D	Cerebral degeneration, unspecified (331.9)	357	3652	0.335	0.0505	3.24e-11	10.49	1.4	1.27	1.54	Trait PheWAS	phenome-wide
MGI	T2D	Extrapyramidal disease and abnormal movement disorders (333)	2430	24300	0.349	0.0201	1.84e-67	66.735	1.42	1.36	1.47	Trait PheWAS	phenome-wide
MGI	T2D	Essential tremor (333.1)	606	6555	0.34	0.0389	2.25e-18	17.647	1.41	1.3	1.52	Trait PheWAS	phenome-wide
MGI	T2D	Myoclonus (333.2)	133	1447	0.478	0.0836	1.08e-08	7.965	1.61	1.37	1.9	Trait PheWAS	phenome-wide
MGI	T2D	Other degenerative diseases of the basal ganglia (333.8)	80	809	0.545	0.109	5.53e-07	6.257	1.72	1.39	2.14	Trait PheWAS	phenome-wide
MGI	T2D	Degenerative disease of the spinal cord (334)	925	9669	0.227	0.0333	9.76e-12	11.011	1.25	1.17	1.34	Trait PheWAS	phenome-wide
MGI	T2D	Disorders of the autonomic nervous system (337)	749	6828	0.556	0.0393	1.66e-45	44.779	1.74	1.61	1.88	Trait PheWAS	phenome-wide
MGI	T2D	Peripheral autonomic neuropathy (337.1)	356	2912	1.15	0.0823	1.3e-44	43.884	3.17	2.71	3.75	Trait PheWAS	phenome-wide
MGI	T2D	Pain (338)	17872	24748	0.161	0.0108	1.32e-50	49.88	1.18	1.15	1.2	Trait PheWAS	phenome-wide
MGI	T2D	Acute pain (338.1)	13767	24652	0.148	0.0116	2.53e-37	36.597	1.16	1.13	1.19	Trait PheWAS	phenome-wide
MGI	T2D	Chronic pain (338.2)	9375	24704	0.25	0.0127	6.25e-86	85.204	1.28	1.25	1.32	Trait PheWAS	phenome-wide
MGI	T2D	Other headache syndromes (339)	7962	32081	0.214	0.0139	1.95e-53	52.71	1.24	1.21	1.27	Trait PheWAS	phenome-wide
MGI	T2D	Migraine (340)	5815	28339	0.181	0.0165	4.14e-28	27.383	1.2	1.16	1.24	Trait PheWAS	phenome-wide
MGI	T2D	Migrain with aura (340.1)	3087	21928	0.206	0.0213	3.82e-22	21.418	1.23	1.18	1.28	Trait PheWAS	phenome-wide
MGI	T2D	Hemiplegia (342)	387	4235	0.424	0.0492	6.78e-18	17.169	1.53	1.39	1.68	Trait PheWAS	phenome-wide
MGI	T2D	Other paralytic syndromes (344)	590	6234	0.28	0.0416	1.56e-11	10.806	1.32	1.22	1.43	Trait PheWAS	phenome-wide
MGI	T2D	Epilepsy, recurrent seizures, convulsions (345)	2259	23374	0.251	0.0229	7.39e-28	27.131	1.28	1.23	1.34	Trait PheWAS	phenome-wide
MGI	T2D	Epilepsy (345.1)	645	6906	0.225	0.0439	3.03e-07	6.519	1.25	1.15	1.36	Trait PheWAS	phenome-wide
MGI	T2D	Convulsions (345.3)	2118	21977	0.247	0.0237	1.56e-25	24.808	1.28	1.22	1.34	Trait PheWAS	phenome-wide
MGI	T2D	Nonspecific abnormal findings on radiological and other examination of skull and head (346.1)	1269	13355	0.267	0.0284	6.7e-21	20.174	1.31	1.23	1.38	Trait PheWAS	phenome-wide
MGI	T2D	Nonspecific abnormal findings in cerebrospinal fluid (346.3)	98	1012	0.5	0.0995	5.19e-07	6.285	1.65	1.35	2	Trait PheWAS	phenome-wide
MGI	T2D	Cataplexy and narcolepsy (347)	91	934	0.502	0.118	1.93e-05	4.714	1.65	1.3	2.07	Trait PheWAS	phenome-wide
MGI	T2D	Other conditions of brain (348)	1522	16475	0.362	0.0258	1.44e-44	43.843	1.44	1.36	1.51	Trait PheWAS	phenome-wide
MGI	T2D	Cerebral edema and compression of brain (348.2)	746	8379	0.204	0.0398	2.88e-07	6.54	1.23	1.13	1.32	Trait PheWAS	phenome-wide
MGI	T2D	Coma (348.7)	192	2098	0.344	0.0754	5.05e-06	5.297	1.41	1.21	1.63	Trait PheWAS	phenome-wide
MGI	T2D	Encephalopathy, not elsewhere classified (348.8)	725	7770	0.585	0.0356	1.34e-60	59.871	1.79	1.67	1.92	Trait PheWAS	phenome-wide
MGI	T2D	Other conditions of brain, NOS (348.9)	2006	21417	0.22	0.0232	2.1e-21	20.678	1.25	1.19	1.3	Trait PheWAS	phenome-wide
MGI	T2D	Other and unspecified disorders of the nervous system (349)	812	8650	0.247	0.0361	8.51e-12	11.07	1.28	1.19	1.37	Trait PheWAS	phenome-wide
MGI	T2D	Abnormal movement (350)	5686	35722	0.291	0.014	3.42e-96	95.465	1.34	1.3	1.37	Trait PheWAS	phenome-wide
MGI	T2D	Abnormal involuntary movements (350.1)	2736	28009	0.317	0.0192	2.02e-61	60.695	1.37	1.32	1.43	Trait PheWAS	phenome-wide
MGI	T2D	Abnormality of gait (350.2)	3332	27955	0.31	0.0172	9.62e-73	72.017	1.36	1.32	1.41	Trait PheWAS	phenome-wide
MGI	T2D	Lack of coordination (350.3)	902	9697	0.342	0.0334	1.69e-24	23.772	1.41	1.32	1.5	Trait PheWAS	phenome-wide
MGI	T2D	Other peripheral nerve disorders (351)	6308	31894	0.381	0.0137	1.02e-170	169.992	1.46	1.42	1.5	Trait PheWAS	phenome-wide
MGI	T2D	Disorders of other cranial nerves (352)	1519	15836	0.15	0.0274	4.45e-08	7.352	1.16	1.1	1.23	Trait PheWAS	phenome-wide
MGI	T2D	Facial nerve disorders [CN7] (352.2)	699	7264	0.192	0.0396	1.19e-06	5.924	1.21	1.12	1.31	Trait PheWAS	phenome-wide
MGI	T2D	Nerve root and plexus disorders (353)	3650	30869	0.28	0.0175	1.55e-57	56.809	1.32	1.28	1.37	Trait PheWAS	phenome-wide
MGI	T2D	Complex regional/central pain syndrome (355)	476	4918	0.224	0.0508	1.02e-05	4.992	1.25	1.13	1.38	Trait PheWAS	phenome-wide
MGI	T2D	Chronic pain syndrome (355.1)	707	7813	0.431	0.0379	5.31e-30	29.275	1.54	1.43	1.66	Trait PheWAS	phenome-wide
MGI	T2D	Hereditary and idiopathic peripheral neuropathy (356)	2029	18788	0.507	0.0221	3.39e-116	115.469	1.66	1.59	1.73	Trait PheWAS	phenome-wide
MGI	T2D	Inflammatory and toxic neuropathy (357)	3065	27202	0.489	0.0179	7.82e-165	164.107	1.63	1.58	1.69	Trait PheWAS	phenome-wide
MGI	T2D	Myoneural disorders (358)	960	10360	0.364	0.032	5.87e-30	29.231	1.44	1.35	1.53	Trait PheWAS	phenome-wide
MGI	T2D	Myasthenia gravis (358.1)	90	1000	0.429	0.102	2.36e-05	4.626	1.54	1.26	1.87	Trait PheWAS	phenome-wide
MGI	T2D	Muscular dystrophies and other myopathies (359)	948	10279	0.268	0.0331	5.66e-16	15.247	1.31	1.22	1.39	Trait PheWAS	phenome-wide
MGI	T2D	Myopathy (359.2)	911	9882	0.273	0.0337	5.28e-16	15.277	1.31	1.23	1.4	Trait PheWAS	phenome-wide
MGI	T2D	Disorders of the globe (360)	112	1166	0.491	0.0948	2.32e-07	6.635	1.63	1.35	1.97	Trait PheWAS	phenome-wide
MGI	T2D	Retinal detachments and defects (361)	631	6495	0.31	0.0393	2.63e-15	14.579	1.36	1.26	1.47	Trait PheWAS	phenome-wide
MGI	T2D	Other retinal disorders (362)	3062	20856	0.406	0.0183	1.17e-108	107.931	1.5	1.45	1.56	Trait PheWAS	phenome-wide
MGI	T2D	Degeneration of macula and posterior pole of retina (362.2)	1841	13965	0.351	0.0231	4.6e-52	51.338	1.42	1.36	1.49	Trait PheWAS	phenome-wide
MGI	T2D	Macular degeneration, dry (362.21)	348	3137	0.353	0.0519	9.89e-12	11.005	1.42	1.29	1.58	Trait PheWAS	phenome-wide
MGI	T2D	Cystoid macular degeneration of retina (362.23)	342	3504	0.403	0.0524	1.43e-14	13.844	1.5	1.35	1.66	Trait PheWAS	phenome-wide
MGI	T2D	Macular puckering of retina (362.26)	839	7769	0.399	0.0342	2.33e-31	30.633	1.49	1.39	1.59	Trait PheWAS	phenome-wide
MGI	T2D	Drusen (degenerative) of retina (362.27)	389	4118	0.386	0.0484	1.7e-15	14.769	1.47	1.34	1.62	Trait PheWAS	phenome-wide
MGI	T2D	Macular degeneration (senile) of retina NOS (362.29)	1600	12552	0.346	0.0247	1.41e-44	43.851	1.41	1.35	1.48	Trait PheWAS	phenome-wide
MGI	T2D	Other nondiabetic retinopathy (362.3)	858	7724	0.548	0.0349	1.27e-55	54.895	1.73	1.62	1.85	Trait PheWAS	phenome-wide
MGI	T2D	Separation of retinal layers (362.31)	359	3669	0.258	0.0525	9.39e-07	6.027	1.29	1.17	1.43	Trait PheWAS	phenome-wide
MGI	T2D	Retinal vascular changes and abnomalities (362.4)	581	5417	0.396	0.041	5e-22	21.301	1.49	1.37	1.61	Trait PheWAS	phenome-wide
MGI	T2D	Peripheral retinal degenerations (362.6)	321	3458	0.379	0.0564	1.69e-11	10.772	1.46	1.31	1.63	Trait PheWAS	phenome-wide
MGI	T2D	Hereditary retinal dystrophies (362.7)	189	1920	0.372	0.0731	3.53e-07	6.453	1.45	1.26	1.67	Trait PheWAS	phenome-wide
MGI	T2D	Retinal hemorrhage/ischemia (362.8)	209	2154	0.491	0.0719	8.51e-12	11.07	1.63	1.42	1.88	Trait PheWAS	phenome-wide
MGI	T2D	Retinal edema (362.9)	303	2673	0.729	0.0625	1.73e-31	30.762	2.07	1.84	2.35	Trait PheWAS	phenome-wide
MGI	T2D	Chorioretinal inflammations, scars, and other disorders of choroid (363)	417	4339	0.279	0.0481	7.12e-09	8.148	1.32	1.2	1.45	Trait PheWAS	phenome-wide
MGI	T2D	Chorioretinal scars (363.3)	281	2913	0.31	0.0585	1.18e-07	6.927	1.36	1.21	1.53	Trait PheWAS	phenome-wide
MGI	T2D	Corneal opacity and other disorders of cornea (364)	961	9789	0.281	0.0323	4.06e-18	17.391	1.32	1.24	1.41	Trait PheWAS	phenome-wide
MGI	T2D	Corneal opacity (364.1)	327	3496	0.42	0.0556	4.26e-14	13.371	1.52	1.36	1.7	Trait PheWAS	phenome-wide
MGI	T2D	Corneal edema (364.2)	112	1108	0.427	0.0941	5.61e-06	5.251	1.53	1.27	1.84	Trait PheWAS	phenome-wide
MGI	T2D	Corneal degenerations (364.4)	356	3576	0.285	0.0548	1.91e-07	6.718	1.33	1.19	1.48	Trait PheWAS	phenome-wide
MGI	T2D	Corneal dystrophy (364.5)	403	4236	0.315	0.0477	3.93e-11	10.405	1.37	1.25	1.5	Trait PheWAS	phenome-wide
MGI	T2D	Cornea replaced by transplant (364.9)	87	807	0.434	0.101	1.63e-05	4.788	1.54	1.26	1.88	Trait PheWAS	phenome-wide
MGI	T2D	Glaucoma (365)	2296	19348	0.292	0.0206	1.35e-45	44.87	1.34	1.29	1.39	Trait PheWAS	phenome-wide
MGI	T2D	Open-angle glaucoma (365.1)	593	5899	0.31	0.0399	7.05e-15	14.152	1.36	1.26	1.47	Trait PheWAS	phenome-wide
MGI	T2D	Primary open angle glaucoma (365.11)	344	3347	0.348	0.052	2.33e-11	10.632	1.42	1.28	1.57	Trait PheWAS	phenome-wide
MGI	T2D	Primary angle-closure glaucoma (365.2)	220	2152	0.404	0.0661	9.76e-10	9.011	1.5	1.31	1.7	Trait PheWAS	phenome-wide
MGI	T2D	Cataract (366)	7280	25727	0.419	0.0132	9.03e-220	219.044	1.52	1.48	1.56	Trait PheWAS	phenome-wide
MGI	T2D	Nonsenile Cataract (366.1)	171	1831	0.483	0.0744	8.51e-11	10.07	1.62	1.4	1.88	Trait PheWAS	phenome-wide
MGI	T2D	Senile cataract (366.2)	4546	22872	0.5	0.0157	3.28e-221	220.484	1.65	1.6	1.7	Trait PheWAS	phenome-wide
MGI	T2D	Disorders of refraction and accommodation; blindness and low vision (367)	7507	35097	0.363	0.013	1.01e-170	169.994	1.44	1.4	1.48	Trait PheWAS	phenome-wide
MGI	T2D	Myopia (367.1)	4192	32179	0.356	0.0171	1.47e-96	95.834	1.43	1.38	1.48	Trait PheWAS	phenome-wide
MGI	T2D	Astigmatism (367.2)	3425	30072	0.307	0.0182	1.61e-63	62.793	1.36	1.31	1.41	Trait PheWAS	phenome-wide
MGI	T2D	Hypermetropia (367.8)	1638	17115	0.32	0.0249	1.05e-37	36.979	1.38	1.31	1.45	Trait PheWAS	phenome-wide
MGI	T2D	Blindness and low vision (367.9)	1095	11439	0.367	0.0302	5.7e-34	33.245	1.44	1.36	1.53	Trait PheWAS	phenome-wide
MGI	T2D	Visual disturbances (368)	4778	36463	0.249	0.0153	1.65e-59	58.783	1.28	1.24	1.32	Trait PheWAS	phenome-wide
MGI	T2D	Amblyopia (368.1)	575	5979	0.325	0.0435	8.39e-14	13.076	1.38	1.27	1.51	Trait PheWAS	phenome-wide
MGI	T2D	Diplopia and disorders of binocular vision (368.2)	911	9904	0.241	0.034	1.32e-12	11.88	1.27	1.19	1.36	Trait PheWAS	phenome-wide
MGI	T2D	Visual field defects (368.4)	933	10234	0.332	0.0319	2.49e-25	24.604	1.39	1.31	1.48	Trait PheWAS	phenome-wide
MGI	T2D	Subjective visual disturbances (368.9)	872	9756	0.33	0.0342	5.32e-22	21.274	1.39	1.3	1.49	Trait PheWAS	phenome-wide
MGI	T2D	Infection of the eye (369)	2606	26141	0.285	0.0214	9.43e-41	40.026	1.33	1.28	1.39	Trait PheWAS	phenome-wide
MGI	T2D	Eye infection, viral (369.2)	413	4576	0.312	0.053	3.96e-09	8.402	1.37	1.23	1.51	Trait PheWAS	phenome-wide
MGI	T2D	Conjunctivitis, infectious (369.5)	2216	23110	0.287	0.0231	2.63e-35	34.579	1.33	1.27	1.39	Trait PheWAS	phenome-wide
MGI	T2D	Keratitis (370)	1160	12141	0.277	0.03	2.05e-20	19.688	1.32	1.24	1.4	Trait PheWAS	phenome-wide
MGI	T2D	Corneal ulcer (370.1)	191	2007	0.405	0.0754	7.56e-08	7.122	1.5	1.29	1.74	Trait PheWAS	phenome-wide
MGI	T2D	Superficial keratitis (370.2)	437	4972	0.234	0.049	1.82e-06	5.739	1.26	1.15	1.39	Trait PheWAS	phenome-wide
MGI	T2D	Keratoconjunctivitis (370.3)	558	5754	0.301	0.0422	9.25e-13	12.034	1.35	1.24	1.47	Trait PheWAS	phenome-wide
MGI	T2D	Keratoconjunctivitis sicca (370.31)	149	1537	0.437	0.0783	2.4e-08	7.619	1.55	1.33	1.8	Trait PheWAS	phenome-wide
MGI	T2D	Inflammation of the eye (371)	3624	29847	0.285	0.0172	1.19e-61	60.926	1.33	1.29	1.37	Trait PheWAS	phenome-wide
MGI	T2D	Uveitis, noninfectious or NOS (371.1)	467	4840	0.384	0.0461	8.7e-17	16.06	1.47	1.34	1.61	Trait PheWAS	phenome-wide
MGI	T2D	Conjunctivitis, noninfectious (371.2)	729	8248	0.298	0.039	1.85e-14	13.732	1.35	1.25	1.45	Trait PheWAS	phenome-wide
MGI	T2D	Allergic conjunctivitis (371.21)	606	6925	0.292	0.043	1.02e-11	10.99	1.34	1.23	1.46	Trait PheWAS	phenome-wide
MGI	T2D	Inflammation of eyelids (371.3)	2768	24858	0.274	0.0192	4.9e-46	45.31	1.31	1.27	1.36	Trait PheWAS	phenome-wide
MGI	T2D	Disorders of conjunctiva (372)	912	9868	0.298	0.0329	1.3e-19	18.886	1.35	1.26	1.44	Trait PheWAS	phenome-wide
MGI	T2D	Other disorders of eyelids (374)	2392	22267	0.265	0.0204	9.78e-39	38.01	1.3	1.25	1.36	Trait PheWAS	phenome-wide
MGI	T2D	Ptosis of eyelid (374.3)	908	9884	0.303	0.0323	5.5e-21	20.259	1.35	1.27	1.44	Trait PheWAS	phenome-wide
MGI	T2D	Dermatochalasis (374.6)	827	8900	0.367	0.0331	1.23e-28	27.912	1.44	1.35	1.54	Trait PheWAS	phenome-wide
MGI	T2D	Disorders of lacrimal system (375)	3041	23983	0.357	0.0184	2.75e-84	83.56	1.43	1.38	1.48	Trait PheWAS	phenome-wide
MGI	T2D	Dry eyes (375.1)	3316	24621	0.373	0.0177	2.14e-98	97.669	1.45	1.4	1.5	Trait PheWAS	phenome-wide
MGI	T2D	Epiphora (375.2)	373	4034	0.261	0.0524	6.13e-07	6.213	1.3	1.17	1.44	Trait PheWAS	phenome-wide
MGI	T2D	Disorders of optic nerve and visual pathways (377)	780	8366	0.33	0.037	4.48e-19	18.349	1.39	1.29	1.49	Trait PheWAS	phenome-wide
MGI	T2D	Optic atrophy (377.1)	230	2577	0.427	0.068	3.38e-10	9.471	1.53	1.34	1.75	Trait PheWAS	phenome-wide
MGI	T2D	Optic neuritis/neuropathy (377.3)	502	5362	0.288	0.0467	6.9e-10	9.161	1.33	1.22	1.46	Trait PheWAS	phenome-wide
MGI	T2D	Strabismus and other disorders of binocular eye movements (378)	1088	11513	0.256	0.0323	2.5e-15	14.603	1.29	1.21	1.38	Trait PheWAS	phenome-wide
MGI	T2D	Strabismus (not specified as paralytic) (378.1)	707	7484	0.248	0.0404	8.27e-10	9.082	1.28	1.18	1.39	Trait PheWAS	phenome-wide
MGI	T2D	Paralytic strabismus (378.5)	302	3208	0.286	0.0604	2.16e-06	5.665	1.33	1.18	1.5	Trait PheWAS	phenome-wide
MGI	T2D	Other disorders of eye (379)	4209	27620	0.338	0.0161	3.84e-98	97.416	1.4	1.36	1.45	Trait PheWAS	phenome-wide
MGI	T2D	Scleritis and episcleritis (379.1)	142	1594	0.383	0.0844	5.78e-06	5.238	1.47	1.24	1.73	Trait PheWAS	phenome-wide
MGI	T2D	Disorders of vitreous body (379.2)	2978	21259	0.315	0.0187	7.15e-64	63.146	1.37	1.32	1.42	Trait PheWAS	phenome-wide
MGI	T2D	Aphakia and other disorders of lens (379.3)	122	1169	0.4	0.0904	9.54e-06	5.021	1.49	1.25	1.78	Trait PheWAS	phenome-wide
MGI	T2D	Anomalies of pupillary function (379.4)	247	2631	0.316	0.065	1.15e-06	5.941	1.37	1.21	1.56	Trait PheWAS	phenome-wide
MGI	T2D	Disorders of iris and ciliary body (379.5)	269	2723	0.408	0.0615	3.11e-11	10.507	1.5	1.33	1.7	Trait PheWAS	phenome-wide
MGI	T2D	Pain, swelling or discharge of eye (379.9)	955	10278	0.325	0.0333	1.42e-22	21.849	1.38	1.3	1.48	Trait PheWAS	phenome-wide
MGI	T2D	Disorders of external ear (380)	1784	18550	0.201	0.0239	4.19e-17	16.377	1.22	1.17	1.28	Trait PheWAS	phenome-wide
MGI	T2D	Otitis externa (380.1)	1186	13356	0.307	0.0301	2.37e-24	23.624	1.36	1.28	1.44	Trait PheWAS	phenome-wide
MGI	T2D	Impacted cerumen (380.4)	2090	21477	0.207	0.0222	8.66e-21	20.062	1.23	1.18	1.28	Trait PheWAS	phenome-wide
MGI	T2D	Otitis media and Eustachian tube disorders (381)	3569	33562	0.212	0.0189	2.5e-29	28.602	1.24	1.19	1.28	Trait PheWAS	phenome-wide
MGI	T2D	Otitis media (381.1)	2613	27540	0.259	0.0218	2.39e-32	31.622	1.3	1.24	1.35	Trait PheWAS	phenome-wide
MGI	T2D	Suppurative and unspecified otitis media (381.11)	2228	23668	0.263	0.0237	8.23e-29	28.085	1.3	1.24	1.36	Trait PheWAS	phenome-wide
MGI	T2D	Eustachian tube disorders (381.2)	1481	16377	0.179	0.0289	5.51e-10	9.259	1.2	1.13	1.27	Trait PheWAS	phenome-wide
MGI	T2D	Otalgia (382)	1566	17227	0.256	0.0273	9.13e-21	20.04	1.29	1.22	1.36	Trait PheWAS	phenome-wide
MGI	T2D	Vertiginous syndromes and other disorders of vestibular system (386)	1532	16702	0.221	0.026	2.06e-17	16.686	1.25	1.18	1.31	Trait PheWAS	phenome-wide
MGI	T2D	Peripheral or central vertigo (386.2)	1286	14127	0.238	0.028	1.91e-17	16.72	1.27	1.2	1.34	Trait PheWAS	phenome-wide
MGI	T2D	Central origin vertigo (386.21)	974	10829	0.214	0.0325	4.09e-11	10.388	1.24	1.16	1.32	Trait PheWAS	phenome-wide
MGI	T2D	Labyrinthitis (386.3)	1201	13326	0.195	0.0297	5.44e-11	10.265	1.22	1.15	1.29	Trait PheWAS	phenome-wide
MGI	T2D	Dizziness and giddiness (Light-headedness and vertigo) (386.9)	5764	35402	0.276	0.0142	2.17e-84	83.664	1.32	1.28	1.35	Trait PheWAS	phenome-wide
MGI	T2D	Hearing loss (389)	6938	35221	0.145	0.0134	1.83e-27	26.738	1.16	1.13	1.19	Trait PheWAS	phenome-wide
MGI	T2D	Sensorineural hearing loss (389.1)	3346	26854	0.162	0.0178	7.49e-20	19.126	1.18	1.14	1.22	Trait PheWAS	phenome-wide
MGI	T2D	Tinnitus (389.4)	1849	20306	0.115	0.0246	2.72e-06	5.565	1.12	1.07	1.18	Trait PheWAS	phenome-wide
MGI	T2D	Rheumatic disease of the heart valves (394)	1223	12524	0.345	0.027	2.5e-37	36.603	1.41	1.34	1.49	Trait PheWAS	phenome-wide
MGI	T2D	Mitral valve stenosis and aortic valve stenosis (394.1)	297	3126	0.389	0.0543	7.73e-13	12.112	1.48	1.33	1.64	Trait PheWAS	phenome-wide
MGI	T2D	Mitral valve disease (394.2)	386	4158	0.336	0.0479	2.28e-12	11.642	1.4	1.27	1.54	Trait PheWAS	phenome-wide
MGI	T2D	Aortic valve disease (394.3)	150	1550	0.349	0.0749	3.19e-06	5.497	1.42	1.22	1.64	Trait PheWAS	phenome-wide
MGI	T2D	Disease of tricuspid valve (394.7)	501	5246	0.323	0.0423	2.24e-14	13.65	1.38	1.27	1.5	Trait PheWAS	phenome-wide
MGI	T2D	Heart valve disorders (395)	3375	26215	0.256	0.0171	7.27e-51	50.139	1.29	1.25	1.34	Trait PheWAS	phenome-wide
MGI	T2D	Nonrheumatic mitral valve disorders (395.1)	1816	18556	0.199	0.0233	1.1e-17	16.959	1.22	1.17	1.28	Trait PheWAS	phenome-wide
MGI	T2D	Nonrheumatic aortic valve disorders (395.2)	1739	15629	0.342	0.0226	1.38e-51	50.861	1.41	1.35	1.47	Trait PheWAS	phenome-wide
MGI	T2D	Nonrheumatic tricuspid valve disorders (395.3)	418	4418	0.385	0.0467	1.65e-16	15.784	1.47	1.34	1.61	Trait PheWAS	phenome-wide
MGI	T2D	Heart valve replaced (395.6)	1009	9881	0.286	0.0296	4.6e-22	21.337	1.33	1.26	1.41	Trait PheWAS	phenome-wide
MGI	T2D	Abnormal heart sounds (396)	4063	31489	0.257	0.0161	1.67e-57	56.777	1.29	1.25	1.33	Trait PheWAS	phenome-wide
MGI	T2D	Hypertension (401)	20714	21826	0.713	0.0141	0	559.365	2.04	1.98	2.1	Trait PheWAS	phenome-wide
MGI	T2D	Essential hypertension (401.1)	20574	21823	0.714	0.0141	0	559.832	2.04	1.99	2.1	Trait PheWAS	phenome-wide
MGI	T2D	Hypertensive heart and/or renal disease (401.2)	3096	13496	1.08	0.0221	0	521.399	2.95	2.82	3.08	Trait PheWAS	phenome-wide
MGI	T2D	Hypertensive heart disease (401.21)	760	6045	0.995	0.0376	1.41e-154	153.851	2.7	2.51	2.91	Trait PheWAS	phenome-wide
MGI	T2D	Hypertensive chronic kidney disease (401.22)	2312	12038	1.1	0.0243	0	449.228	3.02	2.88	3.16	Trait PheWAS	phenome-wide
MGI	T2D	Other hypertensive complications (401.3)	2273	14631	0.969	0.0234	0	375.807	2.64	2.52	2.76	Trait PheWAS	phenome-wide
MGI	T2D	Ischemic Heart Disease (411)	7714	27674	0.478	0.0128	1.83e-306	305.737	1.61	1.57	1.65	Trait PheWAS	phenome-wide
MGI	T2D	Unstable angina (intermediate coronary syndrome) (411.1)	777	7806	0.782	0.0361	3.96e-104	103.403	2.19	2.04	2.35	Trait PheWAS	phenome-wide
MGI	T2D	Myocardial infarction (411.2)	3208	19806	0.525	0.0176	1.6e-195	194.795	1.69	1.63	1.75	Trait PheWAS	phenome-wide
MGI	T2D	Angina pectoris (411.3)	2118	16664	0.601	0.0213	7.09e-175	174.149	1.82	1.75	1.9	Trait PheWAS	phenome-wide
MGI	T2D	Coronary atherosclerosis (411.4)	6614	25074	0.495	0.0136	2.7e-290	289.569	1.64	1.6	1.68	Trait PheWAS	phenome-wide
MGI	T2D	Aneurysm and dissection of heart (411.41)	130	1411	0.448	0.0839	9.52e-08	7.021	1.57	1.32	1.85	Trait PheWAS	phenome-wide
MGI	T2D	Other chronic ischemic heart disease, unspecified (411.8)	5561	23465	0.509	0.0145	7.9e-272	271.102	1.66	1.62	1.71	Trait PheWAS	phenome-wide
MGI	T2D	Other acute and subacute forms of ischemic heart disease (411.9)	389	3836	0.686	0.0498	3.72e-43	42.429	1.99	1.8	2.19	Trait PheWAS	phenome-wide
MGI	T2D	Other forms of chronic heart disease (414)	2638	20603	0.483	0.019	1.98e-142	141.703	1.62	1.56	1.68	Trait PheWAS	phenome-wide
MGI	T2D	ASCVD (414.2)	597	6241	0.528	0.0398	4.65e-40	39.333	1.69	1.57	1.83	Trait PheWAS	phenome-wide
MGI	T2D	Pulmonary heart disease (415)	2939	27477	0.37	0.0177	8.46e-97	96.073	1.45	1.4	1.5	Trait PheWAS	phenome-wide
MGI	T2D	Acute pulmonary heart disease (415.1)	1672	17332	0.318	0.0237	3.21e-41	40.494	1.37	1.31	1.44	Trait PheWAS	phenome-wide
MGI	T2D	Pulmonary embolism and infarction, acute (415.11)	1669	17278	0.316	0.0237	1.8e-40	39.744	1.37	1.31	1.44	Trait PheWAS	phenome-wide
MGI	T2D	Chronic pulmonary heart disease (415.2)	1553	15993	0.46	0.0241	4.12e-81	80.385	1.58	1.51	1.66	Trait PheWAS	phenome-wide
MGI	T2D	Primary pulmonary hypertension (415.21)	610	6414	0.485	0.0385	2.09e-36	35.679	1.62	1.51	1.75	Trait PheWAS	phenome-wide
MGI	T2D	Cardiomegaly (416)	1036	11279	0.421	0.0296	9.5e-46	45.022	1.52	1.44	1.61	Trait PheWAS	phenome-wide
MGI	T2D	Nonspecific chest pain (418)	10626	31842	0.347	0.0115	1.04e-198	197.981	1.42	1.38	1.45	Trait PheWAS	phenome-wide
MGI	T2D	Precordial pain (418.1)	1225	12810	0.545	0.0278	1.06e-85	84.975	1.72	1.63	1.82	Trait PheWAS	phenome-wide
MGI	T2D	Carditis (420)	1356	14207	0.309	0.0262	5.48e-32	31.261	1.36	1.29	1.43	Trait PheWAS	phenome-wide
MGI	T2D	Pericarditis (420.2)	711	7635	0.342	0.0362	2.96e-21	20.528	1.41	1.31	1.51	Trait PheWAS	phenome-wide
MGI	T2D	Acute pericarditis (420.21)	144	1594	0.398	0.0802	6.85e-07	6.165	1.49	1.27	1.74	Trait PheWAS	phenome-wide
MGI	T2D	Endocarditis (420.3)	661	6826	0.337	0.0371	9.11e-20	19.04	1.4	1.3	1.51	Trait PheWAS	phenome-wide
MGI	T2D	Cardiomyopathy (425)	1771	18030	0.388	0.0227	9.95e-66	65.002	1.47	1.41	1.54	Trait PheWAS	phenome-wide
MGI	T2D	Primary/intrinsic cardiomyopathies (425.1)	1697	17251	0.394	0.0231	5.83e-65	64.234	1.48	1.42	1.55	Trait PheWAS	phenome-wide
MGI	T2D	Hypertrophic obstructive cardiomyopathy (425.11)	174	1851	0.316	0.0731	1.55e-05	4.809	1.37	1.19	1.58	Trait PheWAS	phenome-wide
MGI	T2D	Secondary/extrinsic cardiomyopathies (425.2)	266	2904	0.425	0.0595	9.01e-13	12.045	1.53	1.36	1.72	Trait PheWAS	phenome-wide
MGI	T2D	Cardiac conduction disorders (426)	10594	23969	0.429	0.0126	1.29e-254	253.89	1.54	1.5	1.57	Trait PheWAS	phenome-wide
MGI	T2D	Atrioventricular [AV] block (426.2)	1624	10741	0.512	0.0247	1.33e-95	94.876	1.67	1.59	1.75	Trait PheWAS	phenome-wide
MGI	T2D	First degree AV block (426.21)	1115	8312	0.509	0.0293	1.06e-67	66.973	1.66	1.57	1.76	Trait PheWAS	phenome-wide
MGI	T2D	Second degree AV block (426.23)	187	1808	0.497	0.0705	1.76e-12	11.755	1.64	1.43	1.89	Trait PheWAS	phenome-wide
MGI	T2D	Atrioventricular block, complete (426.24)	395	3574	0.486	0.048	4.56e-24	23.342	1.63	1.48	1.79	Trait PheWAS	phenome-wide
MGI	T2D	Other heart block (426.25)	171	1696	0.569	0.0725	4.43e-15	14.353	1.77	1.53	2.04	Trait PheWAS	phenome-wide
MGI	T2D	Bundle branch block (426.3)	2012	13078	0.485	0.0222	1.8e-105	104.745	1.62	1.55	1.7	Trait PheWAS	phenome-wide
MGI	T2D	Right bundle branch block (426.31)	1237	10055	0.502	0.0275	8.99e-75	74.046	1.65	1.57	1.74	Trait PheWAS	phenome-wide
MGI	T2D	Left bundle branch block (426.32)	851	7561	0.488	0.0327	2.76e-50	49.558	1.63	1.53	1.74	Trait PheWAS	phenome-wide
MGI	T2D	Abnormal electrocardiogram [ECG] [EKG] (426.7)	8989	23716	0.456	0.0131	8.01e-266	265.096	1.58	1.54	1.62	Trait PheWAS	phenome-wide
MGI	T2D	Other cardiac conduction disorders (426.8)	571	6220	0.739	0.0405	2.82e-74	73.55	2.09	1.93	2.27	Trait PheWAS	phenome-wide
MGI	T2D	Cardiac pacemaker/device in situ (426.9)	1535	10791	0.455	0.0251	4.7e-73	72.328	1.58	1.5	1.65	Trait PheWAS	phenome-wide
MGI	T2D	Cardiac pacemaker in situ (426.91)	1026	7642	0.465	0.0303	5.61e-53	52.251	1.59	1.5	1.69	Trait PheWAS	phenome-wide
MGI	T2D	Cardiac defibrillator in situ (426.92)	728	6855	0.559	0.0352	1.44e-56	55.842	1.75	1.63	1.87	Trait PheWAS	phenome-wide
MGI	T2D	Cardiac dysrhythmias (427)	15106	24256	0.318	0.0117	1.06e-163	162.975	1.37	1.34	1.41	Trait PheWAS	phenome-wide
MGI	T2D	Paroxysmal tachycardia, unspecified (427.1)	2063	17053	0.417	0.0223	4.35e-78	77.362	1.52	1.45	1.58	Trait PheWAS	phenome-wide
MGI	T2D	Paroxysmal supraventricular tachycardia (427.11)	1323	13392	0.361	0.028	3.81e-38	37.419	1.44	1.36	1.52	Trait PheWAS	phenome-wide
MGI	T2D	Paroxysmal ventricular tachycardia (427.12)	987	9258	0.526	0.0306	4.14e-66	65.383	1.69	1.59	1.8	Trait PheWAS	phenome-wide
MGI	T2D	Atrial fibrillation and flutter (427.2)	4661	17504	0.354	0.0168	3.5e-99	98.455	1.43	1.38	1.47	Trait PheWAS	phenome-wide
MGI	T2D	Atrial fibrillation (427.21)	4543	17242	0.351	0.0169	1.13e-95	94.946	1.42	1.37	1.47	Trait PheWAS	phenome-wide
MGI	T2D	Atrial flutter (427.22)	1444	10329	0.364	0.0262	6.79e-44	43.168	1.44	1.37	1.51	Trait PheWAS	phenome-wide
MGI	T2D	Other specified cardiac dysrhythmias (427.3)	7422	24082	0.357	0.0141	2.31e-141	140.637	1.43	1.39	1.47	Trait PheWAS	phenome-wide
MGI	T2D	Cardiac arrest and ventricular fibrillation (427.4)	465	4884	0.635	0.0443	1.4e-46	45.855	1.89	1.73	2.06	Trait PheWAS	phenome-wide
MGI	T2D	Ventricular fibrillation and flutter (427.41)	183	1980	0.574	0.0717	1.2e-15	14.923	1.77	1.54	2.04	Trait PheWAS	phenome-wide
MGI	T2D	Cardiac arrest (427.42)	358	3762	0.673	0.0503	9.94e-41	40.003	1.96	1.78	2.16	Trait PheWAS	phenome-wide
MGI	T2D	Arrhythmia (cardiac) NOS (427.5)	5913	23996	0.341	0.0152	2.08e-111	110.682	1.41	1.36	1.45	Trait PheWAS	phenome-wide
MGI	T2D	Premature beats (427.6)	1959	15177	0.414	0.0226	5.26e-75	74.279	1.51	1.45	1.58	Trait PheWAS	phenome-wide
MGI	T2D	Supraventricular premature beats (427.61)	550	5846	0.485	0.0406	7.75e-33	32.111	1.62	1.5	1.76	Trait PheWAS	phenome-wide
MGI	T2D	Tachycardia NOS (427.7)	4376	24061	0.502	0.0166	2.59e-201	200.587	1.65	1.6	1.71	Trait PheWAS	phenome-wide
MGI	T2D	Sinoatrial node dysfunction (Bradycardia) (427.8)	763	7006	0.42	0.0348	1.5e-33	32.825	1.52	1.42	1.63	Trait PheWAS	phenome-wide
MGI	T2D	Palpitations (427.9)	3583	23044	0.38	0.0186	2.37e-92	91.625	1.46	1.41	1.52	Trait PheWAS	phenome-wide
MGI	T2D	Congestive heart failure; nonhypertensive (428)	3778	21968	0.553	0.0165	4.2e-245	244.377	1.74	1.68	1.8	Trait PheWAS	phenome-wide
MGI	T2D	Congestive heart failure (CHF) NOS (428.1)	3326	20835	0.564	0.0174	1.1e-230	229.959	1.76	1.7	1.82	Trait PheWAS	phenome-wide
MGI	T2D	Heart failure NOS (428.2)	3252	20162	0.569	0.0176	2.46e-229	228.609	1.77	1.71	1.83	Trait PheWAS	phenome-wide
MGI	T2D	Heart failure with reduced EF [Systolic or combined heart failure] (428.3)	1545	13435	0.607	0.0246	8.83e-135	134.054	1.83	1.75	1.93	Trait PheWAS	phenome-wide
MGI	T2D	Heart failure with preserved EF [Diastolic heart failure] (428.4)	1428	12397	0.665	0.0258	4.81e-146	145.318	1.94	1.85	2.05	Trait PheWAS	phenome-wide
MGI	T2D	Ill-defined descriptions and complications of heart disease (429)	10712	30402	0.369	0.0117	6.46e-217	216.19	1.45	1.41	1.48	Trait PheWAS	phenome-wide
MGI	T2D	Heart transplant/surgery (429.1)	1029	10882	0.442	0.03	2.76e-49	48.559	1.56	1.47	1.65	Trait PheWAS	phenome-wide
MGI	T2D	Abnormal function study of cardiovascular system (429.2)	5295	27221	0.494	0.0146	8.97e-252	251.047	1.64	1.59	1.69	Trait PheWAS	phenome-wide
MGI	T2D	Symptoms involving cardiovascular system (429.3)	8147	30319	0.366	0.0129	7.74e-178	177.111	1.44	1.41	1.48	Trait PheWAS	phenome-wide
MGI	T2D	Cardiac complications, not elsewhere classified (429.9)	612	6583	0.44	0.0384	1.89e-30	29.723	1.55	1.44	1.67	Trait PheWAS	phenome-wide
MGI	T2D	Intracranial hemorrhage (430)	664	7183	0.249	0.0392	2.01e-10	9.697	1.28	1.19	1.38	Trait PheWAS	phenome-wide
MGI	T2D	Intracerebral hemorrhage (430.2)	295	3359	0.283	0.0567	5.7e-07	6.244	1.33	1.19	1.48	Trait PheWAS	phenome-wide
MGI	T2D	Cerebrovascular disease (433)	4768	29300	0.28	0.0147	1.61e-81	80.794	1.32	1.29	1.36	Trait PheWAS	phenome-wide
MGI	T2D	Occlusion and stenosis of precerebral arteries (433.1)	1691	14636	0.347	0.023	1.6e-51	50.796	1.41	1.35	1.48	Trait PheWAS	phenome-wide
MGI	T2D	Occlusion of cerebral arteries, with cerebral infarction (433.11)	222	2299	0.447	0.0639	2.7e-12	11.568	1.56	1.38	1.77	Trait PheWAS	phenome-wide
MGI	T2D	Cerebral atherosclerosis (433.12)	68	722	0.616	0.116	1.14e-07	6.944	1.85	1.47	2.34	Trait PheWAS	phenome-wide
MGI	T2D	Occlusion of cerebral arteries (433.2)	2151	19731	0.293	0.0208	3.5e-45	44.456	1.34	1.29	1.4	Trait PheWAS	phenome-wide
MGI	T2D	Cerebral artery occlusion, with cerebral infarction (433.21)	2085	19139	0.297	0.021	2.82e-45	44.55	1.35	1.29	1.4	Trait PheWAS	phenome-wide
MGI	T2D	Cerebral ischemia (433.3)	2413	20712	0.317	0.0196	3.85e-59	58.414	1.37	1.32	1.43	Trait PheWAS	phenome-wide
MGI	T2D	Transient cerebral ischemia (433.31)	2110	18796	0.322	0.0208	3.85e-54	53.415	1.38	1.32	1.44	Trait PheWAS	phenome-wide
MGI	T2D	Acute, but ill-defined cerebrovascular disease (433.6)	386	4145	0.49	0.0488	1.04e-23	22.982	1.63	1.48	1.8	Trait PheWAS	phenome-wide
MGI	T2D	Late effects of cerebrovascular disease (433.8)	586	6196	0.488	0.0393	2.21e-35	34.657	1.63	1.51	1.76	Trait PheWAS	phenome-wide
MGI	T2D	Atherosclerosis (440)	2157	18042	0.505	0.0209	4.41e-129	128.356	1.66	1.59	1.73	Trait PheWAS	phenome-wide
MGI	T2D	Atherosclerosis of renal artery (440.1)	200	2117	0.412	0.0664	5.38e-10	9.269	1.51	1.32	1.72	Trait PheWAS	phenome-wide
MGI	T2D	Atherosclerosis of the extremities (440.2)	1357	12419	0.628	0.027	5.71e-120	119.243	1.87	1.78	1.98	Trait PheWAS	phenome-wide
MGI	T2D	Atherosclerosis of native arteries of the extremities with ulceration or gangrene (440.21)	263	2466	1.12	0.0768	2.73e-48	47.565	3.07	2.65	3.59	Trait PheWAS	phenome-wide
MGI	T2D	Atherosclerosis of native arteries of the extremities with intermittent claudication (440.22)	917	8850	0.628	0.0328	7.43e-82	81.129	1.87	1.76	2	Trait PheWAS	phenome-wide
MGI	T2D	Atherosclerosis of aorta (440.9)	712	7423	0.42	0.0348	1.18e-33	32.928	1.52	1.42	1.63	Trait PheWAS	phenome-wide
MGI	T2D	Vascular insufficiency of intestine (441)	433	4702	0.357	0.0467	2.23e-14	13.652	1.43	1.3	1.57	Trait PheWAS	phenome-wide
MGI	T2D	Acute vascular insufficiency of intestine (441.1)	200	2193	0.42	0.0678	6.07e-10	9.217	1.52	1.33	1.74	Trait PheWAS	phenome-wide
MGI	T2D	Other aneurysm (442)	2343	19675	0.209	0.0204	1.56e-24	23.807	1.23	1.18	1.28	Trait PheWAS	phenome-wide
MGI	T2D	Aortic aneurysm (442.1)	1709	15120	0.214	0.0235	1.15e-19	18.939	1.24	1.18	1.3	Trait PheWAS	phenome-wide
MGI	T2D	Abdominal aortic aneurysm (442.11)	993	9682	0.192	0.0303	2.31e-10	9.636	1.21	1.14	1.29	Trait PheWAS	phenome-wide
MGI	T2D	Aneurysm of artery of lower extremity (442.3)	154	1627	0.4	0.0754	1.11e-07	6.956	1.49	1.28	1.73	Trait PheWAS	phenome-wide
MGI	T2D	Peripheral vascular disease (443)	2744	22696	0.444	0.0186	7.52e-126	125.124	1.56	1.5	1.62	Trait PheWAS	phenome-wide
MGI	T2D	Peripheral angiopathy in diseases classified elsewhere (443.7)	217	1934	2.4	0.341	1.84e-12	11.736	11	6.43	27.6	Trait PheWAS	phenome-wide
MGI	T2D	Other specified peripheral vascular diseases (443.8)	2284	20132	0.418	0.0203	1.46e-94	93.835	1.52	1.46	1.58	Trait PheWAS	phenome-wide
MGI	T2D	Peripheral vascular disease, unspecified (443.9)	2080	17256	0.531	0.0212	8.8e-139	138.056	1.7	1.63	1.77	Trait PheWAS	phenome-wide
MGI	T2D	Arterial embolism and thrombosis (444)	747	7748	0.49	0.0349	1.03e-44	43.989	1.63	1.52	1.75	Trait PheWAS	phenome-wide
MGI	T2D	Arterial embolism and thrombosis of lower extremity artery (444.1)	284	2843	0.565	0.0568	2.56e-23	22.592	1.76	1.57	1.97	Trait PheWAS	phenome-wide
MGI	T2D	Polyarteritis nodosa and allied conditions (446)	396	4195	0.36	0.0499	5.17e-13	12.286	1.43	1.3	1.58	Trait PheWAS	phenome-wide
MGI	T2D	Arteritis NOS (446.9)	254	2654	0.359	0.062	6.75e-09	8.171	1.43	1.27	1.62	Trait PheWAS	phenome-wide
MGI	T2D	Other disorders of arteries and arterioles (447)	2246	20875	0.371	0.0204	5.15e-74	73.288	1.45	1.39	1.51	Trait PheWAS	phenome-wide
MGI	T2D	Stricture of artery (447.1)	457	4761	0.493	0.0441	5.07e-29	28.295	1.64	1.5	1.79	Trait PheWAS	phenome-wide
MGI	T2D	Aortic ectasia (447.7)	637	7284	0.239	0.0385	4.98e-10	9.302	1.27	1.18	1.37	Trait PheWAS	phenome-wide
MGI	T2D	Disease of capillaries (448)	994	11041	0.14	0.0331	2.47e-05	4.607	1.15	1.08	1.23	Trait PheWAS	phenome-wide
MGI	T2D	Noninfectious disorders of lymphatic channels (450)	1853	18973	0.166	0.0236	1.66e-12	11.78	1.18	1.13	1.24	Trait PheWAS	phenome-wide
MGI	T2D	Phlebitis and thrombophlebitis (451)	608	6874	0.371	0.0402	3.05e-20	19.515	1.45	1.34	1.57	Trait PheWAS	phenome-wide
MGI	T2D	Phlebitis and thrombophlebitis of lower extremities (451.2)	201	2270	0.331	0.0719	4.09e-06	5.388	1.39	1.21	1.6	Trait PheWAS	phenome-wide
MGI	T2D	Other venous embolism and thrombosis (452)	4356	27926	0.335	0.0158	1.05e-99	98.98	1.4	1.35	1.44	Trait PheWAS	phenome-wide
MGI	T2D	Iatrogenic pulmonary embolism and infarction (452.1)	241	2574	0.543	0.0616	1.14e-18	17.942	1.72	1.52	1.94	Trait PheWAS	phenome-wide
MGI	T2D	Deep vein thrombosis [DVT] (452.2)	2877	25132	0.318	0.0189	6.68e-64	63.175	1.37	1.32	1.43	Trait PheWAS	phenome-wide
MGI	T2D	Chronic venous hypertension (453)	183	1990	0.421	0.0735	1.04e-08	7.983	1.52	1.32	1.76	Trait PheWAS	phenome-wide
MGI	T2D	Varicose veins (454)	2396	22892	0.283	0.0212	8.01e-41	40.096	1.33	1.27	1.38	Trait PheWAS	phenome-wide
MGI	T2D	Varicose veins of lower extremity (454.1)	2072	19931	0.285	0.0224	4.17e-37	36.38	1.33	1.27	1.39	Trait PheWAS	phenome-wide
MGI	T2D	Varicose veins of lower extremity, symptomtic (454.11)	1300	14012	0.358	0.0275	1.38e-38	37.862	1.43	1.35	1.51	Trait PheWAS	phenome-wide
MGI	T2D	Hemorrhoids (455)	4656	27842	0.294	0.0159	1.75e-76	75.758	1.34	1.3	1.38	Trait PheWAS	phenome-wide
MGI	T2D	Chronic venous insufficiency [CVI] (456)	2600	23189	0.41	0.0198	2.53e-95	94.596	1.51	1.45	1.57	Trait PheWAS	phenome-wide
MGI	T2D	Encounter for long-term (current) use of anticoagulants, antithrombotics, aspirin (457)	1881	14261	0.44	0.0221	7.24e-88	87.14	1.55	1.49	1.62	Trait PheWAS	phenome-wide
MGI	T2D	Encounter for long-term (current) use of antiplatelets/antithrombotics (457.2)	288	3006	0.528	0.0544	3.2e-22	21.495	1.69	1.52	1.89	Trait PheWAS	phenome-wide
MGI	T2D	Encounter for long-term (current) use of aspirin (457.3)	1769	13684	0.439	0.0228	1.71e-82	81.767	1.55	1.48	1.62	Trait PheWAS	phenome-wide
MGI	T2D	Hypotension (458)	4403	29638	0.409	0.0153	3.88e-158	157.412	1.51	1.46	1.55	Trait PheWAS	phenome-wide
MGI	T2D	Orthostatic hypotension (458.1)	1157	11945	0.485	0.029	5.64e-63	62.248	1.62	1.53	1.72	Trait PheWAS	phenome-wide
MGI	T2D	Iatrogenic hypotension (458.2)	953	10096	0.471	0.0308	8.18e-53	52.087	1.6	1.51	1.7	Trait PheWAS	phenome-wide
MGI	T2D	Hypotension NOS (458.9)	3993	28703	0.417	0.0159	1.33e-152	151.877	1.52	1.47	1.57	Trait PheWAS	phenome-wide
MGI	T2D	Other disorders of circulatory system (459)	6787	32091	0.328	0.0132	4.14e-136	135.383	1.39	1.35	1.42	Trait PheWAS	phenome-wide
MGI	T2D	Hemorrhage NOS (459.1)	706	7508	0.286	0.0378	3.62e-14	13.441	1.33	1.24	1.43	Trait PheWAS	phenome-wide
MGI	T2D	Blood vessel replaced (459.7)	1130	11978	0.359	0.0291	5.64e-35	34.249	1.43	1.35	1.52	Trait PheWAS	phenome-wide
MGI	T2D	Circulatory disease NEC (459.9)	5800	30958	0.343	0.0139	1.78e-133	132.749	1.41	1.37	1.45	Trait PheWAS	phenome-wide
MGI	T2D	Acute sinusitis (464)	3835	30160	0.295	0.0178	4.33e-62	61.364	1.34	1.3	1.39	Trait PheWAS	phenome-wide
MGI	T2D	Acute upper respiratory infections of multiple or unspecified sites (465)	7885	33713	0.297	0.0135	1.18e-106	105.927	1.35	1.31	1.38	Trait PheWAS	phenome-wide
MGI	T2D	Acute pharyngitis (465.2)	4405	30416	0.28	0.0182	1.65e-53	52.783	1.32	1.28	1.37	Trait PheWAS	phenome-wide
MGI	T2D	Septal Deviations/Turbinate Hypertrophy (470)	1564	16672	0.13	0.0298	1.38e-05	4.859	1.14	1.07	1.21	Trait PheWAS	phenome-wide
MGI	T2D	Chronic pharyngitis and nasopharyngitis (472)	1436	15954	0.29	0.0278	1.55e-25	24.81	1.34	1.27	1.41	Trait PheWAS	phenome-wide
MGI	T2D	Diseases of the larynx and vocal cords (473)	2592	23758	0.157	0.0208	4.09e-14	13.388	1.17	1.12	1.22	Trait PheWAS	phenome-wide
MGI	T2D	Voice disturbance (473.4)	2010	20641	0.128	0.0236	5.46e-08	7.263	1.14	1.08	1.19	Trait PheWAS	phenome-wide
MGI	T2D	Acute and chronic tonsillitis (474)	775	7537	0.292	0.0508	9.2e-09	8.036	1.34	1.21	1.48	Trait PheWAS	phenome-wide
MGI	T2D	Chronic tonsillitis and adenoiditis (474.2)	615	6162	0.284	0.0571	6.53e-07	6.185	1.33	1.19	1.48	Trait PheWAS	phenome-wide
MGI	T2D	Chronic sinusitis (475)	3638	26287	0.249	0.0184	1.14e-41	40.945	1.28	1.24	1.33	Trait PheWAS	phenome-wide
MGI	T2D	Postnasal drip (475.9)	720	8450	0.274	0.0386	1.29e-12	11.89	1.31	1.22	1.42	Trait PheWAS	phenome-wide
MGI	T2D	Allergic rhinitis (476)	10831	26498	0.158	0.0125	7.49e-37	36.126	1.17	1.14	1.2	Trait PheWAS	phenome-wide
MGI	T2D	Epistaxis or throat hemorrhage (477)	949	10646	0.386	0.0328	6.07e-32	31.217	1.47	1.38	1.57	Trait PheWAS	phenome-wide
MGI	T2D	Other upper respiratory disease (479)	4750	26433	0.243	0.0163	2.44e-50	49.613	1.28	1.24	1.32	Trait PheWAS	phenome-wide
MGI	T2D	Pneumonia (480)	5038	34354	0.35	0.0146	3.48e-127	126.458	1.42	1.38	1.46	Trait PheWAS	phenome-wide
MGI	T2D	Bacterial pneumonia (480.1)	953	10636	0.424	0.0314	1.79e-41	40.747	1.53	1.44	1.63	Trait PheWAS	phenome-wide
MGI	T2D	Pneumococcal pneumonia (480.11)	455	5230	0.407	0.0455	3.56e-19	18.448	1.5	1.37	1.64	Trait PheWAS	phenome-wide
MGI	T2D	Pseudomonal pneumonia (480.12)	132	1411	0.513	0.0833	7.75e-10	9.11	1.67	1.42	1.97	Trait PheWAS	phenome-wide
MGI	T2D	MRSA pneumonia (480.13)	100	1069	0.619	0.0989	3.9e-10	9.409	1.86	1.53	2.26	Trait PheWAS	phenome-wide
MGI	T2D	Viral pneumonia (480.2)	174	1850	0.596	0.0737	6e-16	15.222	1.82	1.57	2.1	Trait PheWAS	phenome-wide
MGI	T2D	Pneumonia due to fungus (mycoses) (480.3)	126	1464	0.538	0.0872	6.9e-10	9.161	1.71	1.44	2.03	Trait PheWAS	phenome-wide
MGI	T2D	Influenza (481)	1104	12243	0.375	0.0317	2.81e-32	31.551	1.46	1.37	1.55	Trait PheWAS	phenome-wide
MGI	T2D	Acute bronchitis and bronchiolitis (483)	2733	27599	0.412	0.0196	2.87e-98	97.542	1.51	1.45	1.57	Trait PheWAS	phenome-wide
MGI	T2D	Asthma (495)	7668	30984	0.251	0.0138	4.96e-74	73.304	1.29	1.25	1.32	Trait PheWAS	phenome-wide
MGI	T2D	Chronic obstructive asthma (495.1)	333	3578	0.454	0.0524	4.2e-18	17.376	1.58	1.42	1.75	Trait PheWAS	phenome-wide
MGI	T2D	Chronic obstructive asthma with exacerbation (495.11)	65	719	0.72	0.124	6.69e-09	8.175	2.05	1.61	2.64	Trait PheWAS	phenome-wide
MGI	T2D	Asthma with exacerbation (495.2)	1328	14788	0.406	0.0298	2.51e-42	41.6	1.5	1.42	1.59	Trait PheWAS	phenome-wide
MGI	T2D	Chronic airway obstruction (496)	4762	25996	0.297	0.0149	1.48e-88	87.829	1.35	1.31	1.39	Trait PheWAS	phenome-wide
MGI	T2D	Emphysema (496.1)	1873	17712	0.21	0.0225	9.17e-21	20.038	1.23	1.18	1.29	Trait PheWAS	phenome-wide
MGI	T2D	Chronic bronchitis (496.2)	3687	24390	0.342	0.0164	7.14e-97	96.146	1.41	1.36	1.45	Trait PheWAS	phenome-wide
MGI	T2D	Obstructive chronic bronchitis (496.21)	3349	23303	0.336	0.017	5.81e-87	86.236	1.4	1.35	1.45	Trait PheWAS	phenome-wide
MGI	T2D	Bronchiectasis (496.3)	472	4968	0.358	0.0448	1.29e-15	14.89	1.43	1.31	1.56	Trait PheWAS	phenome-wide
MGI	T2D	Bronchitis (497)	1576	17251	0.371	0.0257	3.7e-47	46.432	1.45	1.38	1.52	Trait PheWAS	phenome-wide
MGI	T2D	Acute bronchospasm (498)	390	4572	0.437	0.0521	5.55e-17	16.256	1.55	1.4	1.71	Trait PheWAS	phenome-wide
MGI	T2D	Cystic fibrosis (499)	121	1379	0.414	0.0944	1.17e-05	4.932	1.51	1.25	1.82	Trait PheWAS	phenome-wide
MGI	T2D	Lung disease due to external agents (500)	470	5056	0.263	0.0447	4.18e-09	8.379	1.3	1.19	1.42	Trait PheWAS	phenome-wide
MGI	T2D	Extrinsic allergic alveolitis (500.1)	75	826	0.497	0.108	4.29e-06	5.367	1.64	1.33	2.04	Trait PheWAS	phenome-wide
MGI	T2D	Pneumonitis due to inhalation of food or vomitus (501)	541	5680	0.37	0.041	1.59e-19	18.798	1.45	1.34	1.57	Trait PheWAS	phenome-wide
MGI	T2D	Postinflammatory pulmonary fibrosis (502)	683	7364	0.384	0.0364	5.72e-26	25.242	1.47	1.37	1.58	Trait PheWAS	phenome-wide
MGI	T2D	Pulmonary congestion and hypostasis (503)	711	7536	0.586	0.0363	1.91e-58	57.718	1.8	1.67	1.93	Trait PheWAS	phenome-wide
MGI	T2D	Other alveolar and parietoalveolar pneumonopathy (504)	491	5334	0.415	0.0427	2.59e-22	21.586	1.51	1.39	1.65	Trait PheWAS	phenome-wide
MGI	T2D	Idiopathic fibrosing alveolitis (504.1)	256	2793	0.398	0.0577	5.19e-12	11.285	1.49	1.33	1.67	Trait PheWAS	phenome-wide
MGI	T2D	Other pulmonary inflamation or edema (505)	1374	14419	0.502	0.026	2.02e-83	82.695	1.65	1.57	1.74	Trait PheWAS	phenome-wide
MGI	T2D	Empyema and pneumothorax (506)	2502	23165	0.229	0.0203	1.09e-29	28.964	1.26	1.21	1.31	Trait PheWAS	phenome-wide
MGI	T2D	Pleurisy; pleural effusion (507)	2500	23985	0.362	0.0195	2.4e-77	76.619	1.44	1.38	1.49	Trait PheWAS	phenome-wide
MGI	T2D	Pulmonary collapse; interstitial and compensatory emphysema (508)	2042	20650	0.398	0.0214	1.64e-77	76.785	1.49	1.43	1.55	Trait PheWAS	phenome-wide
MGI	T2D	Respiratory failure, insufficiency, arrest (509)	3462	27015	0.434	0.0166	3.91e-150	149.407	1.54	1.49	1.59	Trait PheWAS	phenome-wide
MGI	T2D	Respiratory failure (509.1)	1643	17362	0.505	0.0236	8.61e-102	101.065	1.66	1.58	1.74	Trait PheWAS	phenome-wide
MGI	T2D	Respiratory insufficiency (509.2)	981	10738	0.555	0.0305	8.24e-74	73.084	1.74	1.64	1.85	Trait PheWAS	phenome-wide
MGI	T2D	Pulmonary insufficiency or respiratory failure following trauma and surgery (509.3)	1421	15161	0.418	0.0254	6.61e-61	60.18	1.52	1.44	1.6	Trait PheWAS	phenome-wide
MGI	T2D	Dependence on respirator [Ventilator] or supplemental oxygen (509.8)	1515	15769	0.48	0.0244	2.34e-86	85.63	1.62	1.54	1.69	Trait PheWAS	phenome-wide
MGI	T2D	Other diseases of lung (510)	4684	32817	0.296	0.0148	2.16e-88	87.665	1.34	1.31	1.38	Trait PheWAS	phenome-wide
MGI	T2D	Lung transplant (510.2)	138	1635	0.928	0.09	6.87e-25	24.163	2.53	2.12	3.03	Trait PheWAS	phenome-wide
MGI	T2D	Other symptoms of respiratory system (512)	15852	26779	0.355	0.0109	5.73e-232	231.242	1.43	1.4	1.46	Trait PheWAS	phenome-wide
MGI	T2D	Wheezing (512.1)	1122	12791	0.556	0.0298	9.84e-78	77.007	1.74	1.64	1.85	Trait PheWAS	phenome-wide
MGI	T2D	Painful respiration (512.2)	1875	20127	0.462	0.0238	8.54e-84	83.069	1.59	1.51	1.66	Trait PheWAS	phenome-wide
MGI	T2D	Abnormal chest sounds (512.3)	233	2699	0.634	0.0629	7.07e-24	23.151	1.89	1.67	2.14	Trait PheWAS	phenome-wide
MGI	T2D	Shortness of breath (512.7)	8490	26707	0.449	0.0127	9.77e-272	271.01	1.57	1.53	1.61	Trait PheWAS	phenome-wide
MGI	T2D	Cough (512.8)	7790	26773	0.429	0.0135	4.94e-223	222.307	1.54	1.5	1.58	Trait PheWAS	phenome-wide
MGI	T2D	Other dyspnea (512.9)	9114	26732	0.428	0.0125	6.57e-255	254.183	1.53	1.5	1.57	Trait PheWAS	phenome-wide
MGI	T2D	Respiratory abnormalities (513)	11004	31608	0.356	0.0114	6.77e-216	215.169	1.43	1.4	1.46	Trait PheWAS	phenome-wide
MGI	T2D	Hypoventilation (513.3)	726	8028	0.673	0.0366	1.63e-75	74.787	1.96	1.82	2.11	Trait PheWAS	phenome-wide
MGI	T2D	Apnea (513.31)	359	4277	0.512	0.0516	3.46e-23	22.461	1.67	1.51	1.85	Trait PheWAS	phenome-wide
MGI	T2D	Orthopnea (513.32)	189	2001	0.803	0.0724	1.32e-28	27.88	2.23	1.94	2.58	Trait PheWAS	phenome-wide
MGI	T2D	Hyperventilation (513.4)	445	4767	0.563	0.045	6.3e-36	35.201	1.76	1.61	1.92	Trait PheWAS	phenome-wide
MGI	T2D	Disorders of diaphragm (513.8)	226	2383	0.341	0.0656	2.08e-07	6.683	1.41	1.23	1.6	Trait PheWAS	phenome-wide
MGI	T2D	Abnormal findings examination of lungs (514)	4649	31771	0.192	0.0151	2.99e-37	36.524	1.21	1.18	1.25	Trait PheWAS	phenome-wide
MGI	T2D	Abnormal results of function study of pulmonary system (514.1)	224	2331	0.504	0.0638	2.82e-15	14.549	1.66	1.46	1.88	Trait PheWAS	phenome-wide
MGI	T2D	Solitary pulmonary nodule (514.2)	2600	24806	0.13	0.0198	5.81e-11	10.236	1.14	1.09	1.18	Trait PheWAS	phenome-wide
MGI	T2D	Abnormal sputum (516)	627	6656	0.329	0.0388	2.3e-17	16.639	1.39	1.29	1.5	Trait PheWAS	phenome-wide
MGI	T2D	Hemoptysis (516.1)	522	5537	0.353	0.0423	7e-17	16.155	1.42	1.31	1.55	Trait PheWAS	phenome-wide
MGI	T2D	Other diseases of respiratory system, not elsewhere classified (519)	5558	35872	0.28	0.014	1.16e-88	87.935	1.32	1.29	1.36	Trait PheWAS	phenome-wide
MGI	T2D	Respiratory complications (519.2)	382	4062	0.293	0.05	4.62e-09	8.336	1.34	1.21	1.48	Trait PheWAS	phenome-wide
MGI	T2D	Other diseases of respiratory system, NEC (519.8)	1350	14471	0.305	0.0275	1.48e-28	27.831	1.36	1.28	1.43	Trait PheWAS	phenome-wide
MGI	T2D	Symptoms involving respiratory system and other chest symptoms (519.9)	4042	31572	0.282	0.0159	7.68e-70	69.115	1.33	1.28	1.37	Trait PheWAS	phenome-wide
MGI	T2D	Diseases of hard tissues of teeth (521)	813	8213	0.281	0.0361	6.25e-15	14.204	1.32	1.23	1.42	Trait PheWAS	phenome-wide
MGI	T2D	Dental caries (521.1)	760	7656	0.287	0.037	7.99e-15	14.097	1.33	1.24	1.43	Trait PheWAS	phenome-wide
MGI	T2D	Diseases of pulp and periapical tissues (522)	467	4912	0.376	0.048	4.69e-15	14.329	1.46	1.33	1.6	Trait PheWAS	phenome-wide
MGI	T2D	Periapical abscess (522.5)	396	4228	0.408	0.0515	2.45e-15	14.611	1.5	1.36	1.66	Trait PheWAS	phenome-wide
MGI	T2D	Gingival and periodontal diseases (523)	616	6576	0.224	0.0418	7.87e-08	7.104	1.25	1.15	1.36	Trait PheWAS	phenome-wide
MGI	T2D	Periodontitis (acute or chronic) (523.3)	319	3334	0.324	0.0562	8.31e-09	8.08	1.38	1.24	1.54	Trait PheWAS	phenome-wide
MGI	T2D	Acute periodontitis (523.31)	274	2855	0.343	0.0613	2.2e-08	7.658	1.41	1.25	1.59	Trait PheWAS	phenome-wide
MGI	T2D	Other diseases of the teeth and supporting structures (525)	931	9550	0.27	0.0346	5.68e-15	14.246	1.31	1.22	1.4	Trait PheWAS	phenome-wide
MGI	T2D	Loss of teeth or edentulism (525.1)	339	3416	0.249	0.056	8.7e-06	5.06	1.28	1.15	1.43	Trait PheWAS	phenome-wide
MGI	T2D	Diseases of the oral soft tissues, excluding lesions specific for gingiva and tongue (528)	2302	23847	0.0965	0.0226	1.92e-05	4.717	1.1	1.05	1.15	Trait PheWAS	phenome-wide
MGI	T2D	Stomatitis and mucositis (ulcerative) (528.11)	182	1915	0.406	0.0743	4.82e-08	7.317	1.5	1.29	1.73	Trait PheWAS	phenome-wide
MGI	T2D	Diseases of lips (528.5)	388	4195	0.228	0.0522	1.23e-05	4.91	1.26	1.13	1.39	Trait PheWAS	phenome-wide
MGI	T2D	Diseases of esophagus (530)	14948	26085	0.282	0.0112	1.06e-140	139.976	1.33	1.3	1.36	Trait PheWAS	phenome-wide
MGI	T2D	Esophagitis, GERD and related diseases (530.1)	14476	26085	0.285	0.0113	1.88e-141	140.725	1.33	1.3	1.36	Trait PheWAS	phenome-wide
MGI	T2D	GERD (530.11)	14098	26083	0.286	0.0114	7.53e-140	139.123	1.33	1.3	1.36	Trait PheWAS	phenome-wide
MGI	T2D	Ulcer of esophagus (530.12)	346	3698	0.444	0.0522	1.57e-17	16.805	1.56	1.41	1.73	Trait PheWAS	phenome-wide
MGI	T2D	Barrett's esophagus (530.13)	641	6993	0.228	0.039	5.24e-09	8.281	1.26	1.16	1.35	Trait PheWAS	phenome-wide
MGI	T2D	Reflux esophagitis (530.14)	1572	16151	0.392	0.0253	3.89e-54	53.41	1.48	1.41	1.56	Trait PheWAS	phenome-wide
MGI	T2D	Esophageal bleeding (varices/hemorrhage) (530.2)	579	6008	0.582	0.0403	3.68e-47	46.434	1.79	1.65	1.94	Trait PheWAS	phenome-wide
MGI	T2D	Stricture and stenosis of esophagus (530.3)	787	8269	0.208	0.0363	9.7e-09	8.013	1.23	1.15	1.32	Trait PheWAS	phenome-wide
MGI	T2D	Disorders of esophageal motility (530.5)	477	4992	0.31	0.0462	2.12e-11	10.673	1.36	1.24	1.49	Trait PheWAS	phenome-wide
MGI	T2D	Heartburn (530.9)	1264	13843	0.385	0.0291	5.11e-40	39.291	1.47	1.39	1.56	Trait PheWAS	phenome-wide
MGI	T2D	Peptic ulcer (excl. esophageal) (531)	1771	18761	0.287	0.0234	1.5e-34	33.824	1.33	1.27	1.4	Trait PheWAS	phenome-wide
MGI	T2D	Hemorrhage from gastrointestinal ulcer (531.1)	329	3511	0.399	0.0521	1.85e-14	13.733	1.49	1.35	1.65	Trait PheWAS	phenome-wide
MGI	T2D	Gastric ulcer (531.2)	1026	10885	0.295	0.0308	1.14e-21	20.942	1.34	1.26	1.43	Trait PheWAS	phenome-wide
MGI	T2D	Duodenal ulcer (531.3)	394	4252	0.306	0.0483	2.58e-10	9.589	1.36	1.23	1.49	Trait PheWAS	phenome-wide
MGI	T2D	Peptic ulcer, site unspecified (531.4)	672	7270	0.288	0.0381	4.72e-14	13.326	1.33	1.24	1.44	Trait PheWAS	phenome-wide
MGI	T2D	Gastrojejunal ulcer (531.5)	129	1372	0.49	0.0838	5.05e-09	8.297	1.63	1.38	1.92	Trait PheWAS	phenome-wide
MGI	T2D	Dysphagia (532)	4833	25039	0.293	0.0159	1.24e-75	74.906	1.34	1.3	1.38	Trait PheWAS	phenome-wide
MGI	T2D	Gastritis and duodenitis (535)	2358	25071	0.352	0.0208	2.38e-64	63.623	1.42	1.37	1.48	Trait PheWAS	phenome-wide
MGI	T2D	Acute gastritis (535.1)	994	10754	0.337	0.0318	2.51e-26	25.601	1.4	1.32	1.49	Trait PheWAS	phenome-wide
MGI	T2D	Atrophic gastritis (535.2)	281	3133	0.354	0.06	3.53e-09	8.452	1.43	1.27	1.6	Trait PheWAS	phenome-wide
MGI	T2D	Duodenitis (535.6)	270	3052	0.372	0.0602	6.39e-10	9.194	1.45	1.29	1.63	Trait PheWAS	phenome-wide
MGI	T2D	Other specified gastritis (535.8)	547	5852	0.393	0.0431	7.73e-20	19.112	1.48	1.36	1.61	Trait PheWAS	phenome-wide
MGI	T2D	Gastritis and duodenitis, NOS (535.9)	1037	11460	0.368	0.0315	1.93e-31	30.715	1.44	1.36	1.54	Trait PheWAS	phenome-wide
MGI	T2D	Disorders of function of stomach (536)	2455	25385	0.382	0.0206	1.07e-76	75.969	1.47	1.41	1.53	Trait PheWAS	phenome-wide
MGI	T2D	Gastroparesis (536.3)	643	6362	0.725	0.0418	1.5e-67	66.824	2.07	1.9	2.24	Trait PheWAS	phenome-wide
MGI	T2D	Dyspepsia and other specified disorders of function of stomach (536.8)	1764	19331	0.329	0.0245	3.75e-41	40.426	1.39	1.32	1.46	Trait PheWAS	phenome-wide
MGI	T2D	Other disorders of stomach and duodenum (537)	2743	27541	0.448	0.019	8.06e-123	122.094	1.57	1.51	1.62	Trait PheWAS	phenome-wide
MGI	T2D	Lesions of stomach and duodenum (537.1)	155	1569	0.616	0.0776	2.04e-15	14.69	1.85	1.59	2.16	Trait PheWAS	phenome-wide
MGI	T2D	Bariatric surgery (539)	1293	13771	0.495	0.0275	2.34e-72	71.631	1.64	1.55	1.73	Trait PheWAS	phenome-wide
MGI	T2D	Appendiceal conditions (540)	412	4530	0.29	0.0533	5.27e-08	7.278	1.34	1.2	1.48	Trait PheWAS	phenome-wide
MGI	T2D	Appendicitis (540.1)	357	3885	0.304	0.0575	1.25e-07	6.905	1.36	1.21	1.52	Trait PheWAS	phenome-wide
MGI	T2D	Acute appendicitis (540.11)	292	3209	0.286	0.0643	8.77e-06	5.057	1.33	1.17	1.51	Trait PheWAS	phenome-wide
MGI	T2D	Abdominal hernia (550)	5802	34648	0.171	0.014	3.38e-34	33.471	1.19	1.15	1.22	Trait PheWAS	phenome-wide
MGI	T2D	Diaphragmatic hernia (550.2)	2392	23541	0.166	0.0206	6.73e-16	15.172	1.18	1.13	1.23	Trait PheWAS	phenome-wide
MGI	T2D	Umbilical hernia (550.4)	1091	12054	0.397	0.0296	4.77e-41	40.321	1.49	1.4	1.58	Trait PheWAS	phenome-wide
MGI	T2D	Ventral hernia (550.5)	1944	20247	0.25	0.0222	3.22e-29	28.493	1.28	1.23	1.34	Trait PheWAS	phenome-wide
MGI	T2D	Incisional hernia (550.6)	1137	11946	0.317	0.0284	6.38e-29	28.195	1.37	1.3	1.45	Trait PheWAS	phenome-wide
MGI	T2D	Inflammatory bowel disease and other gastroenteritis and colitis (555)	1360	14290	0.218	0.0308	1.28e-12	11.894	1.24	1.17	1.32	Trait PheWAS	phenome-wide
MGI	T2D	Regional enteritis (555.1)	818	8638	0.213	0.0408	1.7e-07	6.769	1.24	1.14	1.34	Trait PheWAS	phenome-wide
MGI	T2D	Ulcerative colitis (555.2)	823	8781	0.229	0.0391	4.53e-09	8.344	1.26	1.16	1.36	Trait PheWAS	phenome-wide
MGI	T2D	Ulcerative colitis (chronic) (555.21)	464	5040	0.235	0.0537	1.24e-05	4.908	1.26	1.14	1.4	Trait PheWAS	phenome-wide
MGI	T2D	Ulceration of the lower GI tract (556)	523	5842	0.355	0.0438	5.25e-16	15.28	1.43	1.31	1.55	Trait PheWAS	phenome-wide
MGI	T2D	Ulceration of intestine (556.1)	453	5080	0.389	0.0468	9.25e-17	16.034	1.48	1.35	1.62	Trait PheWAS	phenome-wide
MGI	T2D	Angiodysplasia of intestine (without mention of hemorrhage) (556.11)	175	1952	0.427	0.0708	1.61e-09	8.793	1.53	1.33	1.76	Trait PheWAS	phenome-wide
MGI	T2D	Intestinal malabsorption (non-celiac) (557)	1446	15548	0.494	0.0278	1.21e-70	69.917	1.64	1.55	1.73	Trait PheWAS	phenome-wide
MGI	T2D	Celiac disease (557.1)	367	3805	0.327	0.0594	3.75e-08	7.426	1.39	1.23	1.56	Trait PheWAS	phenome-wide
MGI	T2D	Noninfectious gastroenteritis (558)	2995	24900	0.406	0.0195	2.23e-96	95.651	1.5	1.44	1.56	Trait PheWAS	phenome-wide
MGI	T2D	Ileostomy status (559)	858	9012	0.166	0.0365	5.59e-06	5.253	1.18	1.1	1.27	Trait PheWAS	phenome-wide
MGI	T2D	Intestinal obstruction without mention of hernia (560)	2616	23396	0.276	0.0204	7.41e-42	41.13	1.32	1.27	1.37	Trait PheWAS	phenome-wide
MGI	T2D	Paralytic ileus (560.1)	1435	14778	0.264	0.0266	3.96e-23	22.402	1.3	1.24	1.37	Trait PheWAS	phenome-wide
MGI	T2D	Impaction of intestine (560.2)	315	3527	0.454	0.0587	9.67e-15	14.015	1.58	1.4	1.77	Trait PheWAS	phenome-wide
MGI	T2D	Peritoneal or intestinal adhesions (560.3)	229	2493	0.337	0.0652	2.28e-07	6.642	1.4	1.23	1.59	Trait PheWAS	phenome-wide
MGI	T2D	Other intestinal obstruction (560.4)	1453	15235	0.265	0.0272	1.81e-22	21.741	1.3	1.24	1.38	Trait PheWAS	phenome-wide
MGI	T2D	Symptoms involving digestive system (561)	2192	20454	0.328	0.0225	4.8e-48	47.319	1.39	1.33	1.45	Trait PheWAS	phenome-wide
MGI	T2D	Diverticulosis and diverticulitis (562)	5079	21984	0.329	0.0151	1.06e-104	103.974	1.39	1.35	1.43	Trait PheWAS	phenome-wide
MGI	T2D	Diverticulosis (562.1)	5034	21940	0.327	0.0152	1.62e-102	101.791	1.39	1.35	1.43	Trait PheWAS	phenome-wide
MGI	T2D	Diverticulitis (562.2)	1362	14161	0.352	0.0262	3.86e-41	40.413	1.42	1.35	1.5	Trait PheWAS	phenome-wide
MGI	T2D	Functional digestive disorders (564)	9842	27058	0.298	0.0125	1.13e-125	124.947	1.35	1.31	1.38	Trait PheWAS	phenome-wide
MGI	T2D	Irritable Bowel Syndrome (564.1)	2975	20977	0.29	0.0208	5.9e-44	43.229	1.34	1.28	1.39	Trait PheWAS	phenome-wide
MGI	T2D	Personal history of diseases of digestive system (564.9)	2611	24355	0.3	0.0204	4.89e-49	48.311	1.35	1.3	1.4	Trait PheWAS	phenome-wide
MGI	T2D	Anal and rectal conditions (565)	2786	28465	0.216	0.0202	1.01e-26	25.995	1.24	1.19	1.29	Trait PheWAS	phenome-wide
MGI	T2D	Anal and rectal polyp (565.1)	1036	11602	0.292	0.0307	2.13e-21	20.672	1.34	1.26	1.42	Trait PheWAS	phenome-wide
MGI	T2D	Peritonitis and retroperitoneal infections (567)	1192	12612	0.38	0.0282	1.84e-41	40.736	1.46	1.38	1.55	Trait PheWAS	phenome-wide
MGI	T2D	Other disorders of peritoneum (568)	1526	15793	0.333	0.0252	7.81e-40	39.107	1.39	1.33	1.47	Trait PheWAS	phenome-wide
MGI	T2D	Peritoneal adhesions (postoperative) (postinfection) (568.1)	1123	11572	0.278	0.0296	5.91e-21	20.228	1.32	1.25	1.4	Trait PheWAS	phenome-wide
MGI	T2D	Other disorders of intestine (569)	6802	32691	0.31	0.0132	3.36e-121	120.473	1.36	1.33	1.4	Trait PheWAS	phenome-wide
MGI	T2D	Toxic gastroenteritis and colitis (569.1)	275	3012	0.417	0.0576	4.68e-13	12.33	1.52	1.35	1.7	Trait PheWAS	phenome-wide
MGI	T2D	Gastrointestinal complications (569.2)	1194	12964	0.359	0.0291	4.77e-35	34.322	1.43	1.35	1.52	Trait PheWAS	phenome-wide
MGI	T2D	Chronic liver disease and cirrhosis (571)	3955	30173	0.514	0.0161	7.65e-224	223.116	1.67	1.62	1.73	Trait PheWAS	phenome-wide
MGI	T2D	Other chronic nonalcoholic liver disease (571.5)	3725	29853	0.519	0.0165	5e-216	215.301	1.68	1.63	1.73	Trait PheWAS	phenome-wide
MGI	T2D	Cirrhosis of liver without mention of alcohol (571.51)	921	9341	0.642	0.0321	4.74e-89	88.324	1.9	1.78	2.02	Trait PheWAS	phenome-wide
MGI	T2D	Primary biliary cirrhosis (571.6)	157	1654	0.683	0.0788	4.62e-18	17.335	1.98	1.7	2.31	Trait PheWAS	phenome-wide
MGI	T2D	Liver abscess and sequelae of chronic liver disease (571.8)	849	8811	0.611	0.0331	3.38e-76	75.471	1.84	1.73	1.97	Trait PheWAS	phenome-wide
MGI	T2D	Portal hypertension (571.81)	524	5327	0.665	0.0425	4.44e-55	54.352	1.94	1.79	2.11	Trait PheWAS	phenome-wide
MGI	T2D	Ascites (non malignant) (572)	2043	20979	0.439	0.0217	4.43e-91	90.353	1.55	1.49	1.62	Trait PheWAS	phenome-wide
MGI	T2D	Other disorders of liver (573)	4792	31172	0.4	0.015	6.99e-156	155.156	1.49	1.45	1.54	Trait PheWAS	phenome-wide
MGI	T2D	Chronic passive congestion of liver (573.1)	112	1269	0.791	0.0958	1.48e-16	15.828	2.21	1.83	2.67	Trait PheWAS	phenome-wide
MGI	T2D	Liver replaced by transplant (573.2)	256	2699	0.94	0.0651	2.68e-47	46.572	2.56	2.26	2.92	Trait PheWAS	phenome-wide
MGI	T2D	Hepatomegaly (573.3)	410	4362	0.473	0.0495	1.28e-21	20.892	1.6	1.46	1.77	Trait PheWAS	phenome-wide
MGI	T2D	Acute and subacute necrosis of liver (573.4)	265	2895	0.717	0.06	5.58e-33	32.253	2.05	1.82	2.31	Trait PheWAS	phenome-wide
MGI	T2D	Jaundice (not of newborn) (573.5)	823	8746	0.385	0.0346	8.26e-29	28.083	1.47	1.37	1.57	Trait PheWAS	phenome-wide
MGI	T2D	Nonspecific elevation of levels of transaminase or lactic acid dehydrogenase [LDH] (573.6)	2278	24490	0.445	0.021	7.14e-100	99.146	1.56	1.5	1.63	Trait PheWAS	phenome-wide
MGI	T2D	Abnormal results of function study of liver (573.7)	2446	25657	0.482	0.0203	6.21e-125	124.207	1.62	1.56	1.68	Trait PheWAS	phenome-wide
MGI	T2D	Abnormal serum enzyme levels (573.9)	3891	31408	0.444	0.0166	4e-158	157.398	1.56	1.51	1.61	Trait PheWAS	phenome-wide
MGI	T2D	Cholelithiasis and cholecystitis (574)	2707	28138	0.314	0.0194	2.53e-59	58.596	1.37	1.32	1.42	Trait PheWAS	phenome-wide
MGI	T2D	Cholelithiasis (574.1)	2486	26392	0.311	0.0202	2.55e-53	52.594	1.36	1.31	1.42	Trait PheWAS	phenome-wide
MGI	T2D	Cholelithiasis with acute cholecystitis (574.11)	281	3126	0.334	0.0595	2.05e-08	7.687	1.4	1.24	1.57	Trait PheWAS	phenome-wide
MGI	T2D	Cholelithiasis with other cholecystitis (574.12)	459	5024	0.304	0.0471	1.11e-10	9.956	1.35	1.23	1.48	Trait PheWAS	phenome-wide
MGI	T2D	Calculus of bile duct (574.2)	709	7799	0.318	0.0379	4.44e-17	16.353	1.37	1.28	1.48	Trait PheWAS	phenome-wide
MGI	T2D	Cholecystitis without cholelithiasis (574.3)	685	7488	0.369	0.0378	1.55e-22	21.811	1.45	1.34	1.56	Trait PheWAS	phenome-wide
MGI	T2D	Other biliary tract disease (575)	1940	20599	0.327	0.0227	4.79e-47	46.32	1.39	1.33	1.45	Trait PheWAS	phenome-wide
MGI	T2D	Cholangitis (575.1)	316	3242	0.398	0.0544	2.75e-13	12.561	1.49	1.34	1.66	Trait PheWAS	phenome-wide
MGI	T2D	Obstruction of bile duct (575.2)	548	5648	0.376	0.0415	1.31e-19	18.882	1.46	1.34	1.58	Trait PheWAS	phenome-wide
MGI	T2D	Other disorders of gallbladder (575.7)	774	8643	0.361	0.0361	1.76e-23	22.755	1.43	1.34	1.54	Trait PheWAS	phenome-wide
MGI	T2D	Other disorders of biliary tract (575.8)	1002	10529	0.325	0.031	9.24e-26	25.034	1.38	1.3	1.47	Trait PheWAS	phenome-wide
MGI	T2D	Nonspecific abnormal findings on radiological and other examination of biliary tract (575.9)	230	2381	0.285	0.0656	1.44e-05	4.841	1.33	1.17	1.51	Trait PheWAS	phenome-wide
MGI	T2D	Diseases of pancreas (577)	1956	20021	0.394	0.022	4.24e-72	71.372	1.48	1.42	1.55	Trait PheWAS	phenome-wide
MGI	T2D	Acute pancreatitis (577.1)	1060	11019	0.436	0.0301	1.95e-47	46.709	1.55	1.46	1.64	Trait PheWAS	phenome-wide
MGI	T2D	Chronic pancreatitis (577.2)	430	4511	0.622	0.0467	1.54e-40	39.813	1.86	1.7	2.04	Trait PheWAS	phenome-wide
MGI	T2D	Cyst and pseudocyst of pancreas (577.3)	498	5050	0.418	0.0426	1.13e-22	21.948	1.52	1.4	1.65	Trait PheWAS	phenome-wide
MGI	T2D	Gastrointestinal hemorrhage (578)	3804	34200	0.349	0.0167	8.21e-97	96.086	1.42	1.37	1.46	Trait PheWAS	phenome-wide
MGI	T2D	Hematemesis (578.1)	419	4480	0.478	0.0489	1.54e-22	21.813	1.61	1.46	1.77	Trait PheWAS	phenome-wide
MGI	T2D	Blood in stool (578.2)	2246	24430	0.375	0.0211	1.97e-70	69.705	1.45	1.4	1.52	Trait PheWAS	phenome-wide
MGI	T2D	Hemorrhage of rectum and anus (578.8)	1814	20058	0.314	0.0244	4.32e-38	37.364	1.37	1.31	1.44	Trait PheWAS	phenome-wide
MGI	T2D	Hemorrhage of gastrointestinal tract (578.9)	1344	14134	0.461	0.0264	2.29e-68	67.641	1.58	1.51	1.67	Trait PheWAS	phenome-wide
MGI	T2D	Other symptoms involving abdomen and pelvis (579)	3839	31568	0.347	0.0166	3.66e-97	96.437	1.42	1.37	1.46	Trait PheWAS	phenome-wide
MGI	T2D	Splenomegaly (579.2)	650	6706	0.626	0.0391	1.11e-57	56.954	1.87	1.73	2.02	Trait PheWAS	phenome-wide
MGI	T2D	Nonspecific abnormal findings in stool contents (579.8)	1172	12762	0.396	0.0291	2.23e-42	41.651	1.49	1.4	1.57	Trait PheWAS	phenome-wide
MGI	T2D	Nephritis; nephrosis; renal sclerosis (580)	1741	14204	0.884	0.0263	1.04e-247	246.983	2.42	2.3	2.55	Trait PheWAS	phenome-wide
MGI	T2D	Glomerulonephritis (580.1)	348	3679	0.845	0.0555	1.87e-52	51.728	2.33	2.09	2.6	Trait PheWAS	phenome-wide
MGI	T2D	Proliferative glomerulonephritis (580.11)	125	1345	0.635	0.0921	5.34e-12	11.272	1.89	1.57	2.26	Trait PheWAS	phenome-wide
MGI	T2D	Non-proliferative glomerulonephritis (580.12)	99	1050	0.868	0.108	1.1e-15	14.958	2.38	1.93	2.96	Trait PheWAS	phenome-wide
MGI	T2D	Chronic glomerulonephritis, NOS (580.14)	241	2533	0.991	0.0684	1.38e-47	46.86	2.69	2.36	3.09	Trait PheWAS	phenome-wide
MGI	T2D	Nephrotic syndrome without mention of glomerulonephritis (580.2)	198	2023	0.722	0.0742	2.16e-22	21.666	2.06	1.78	2.38	Trait PheWAS	phenome-wide
MGI	T2D	Nephritis and nephropathy without mention of glomerulonephritis (580.3)	1405	10940	1.02	0.0314	1.36e-229	228.866	2.76	2.6	2.94	Trait PheWAS	phenome-wide
MGI	T2D	Nephritis and nephropathy in diseases classified elsewhere (580.31)	976	6594	1.59	0.0603	7.22e-154	153.142	4.92	4.38	5.56	Trait PheWAS	phenome-wide
MGI	T2D	Nephritis and nephropathy with pathological lesion (580.32)	595	6091	0.633	0.0424	2.66e-50	49.575	1.88	1.73	2.05	Trait PheWAS	phenome-wide
MGI	T2D	Renal sclerosis, NOS (580.4)	307	3094	0.669	0.0566	2.59e-32	31.587	1.95	1.75	2.18	Trait PheWAS	phenome-wide
MGI	T2D	Renal failure (585)	6585	29736	0.579	0.0133	0	414.541	1.78	1.74	1.83	Trait PheWAS	phenome-wide
MGI	T2D	Acute renal failure (585.1)	3733	24959	0.638	0.0165	0	327.205	1.89	1.83	1.96	Trait PheWAS	phenome-wide
MGI	T2D	Renal failure NOS (585.2)	719	7515	0.805	0.0371	3.32e-104	103.479	2.24	2.08	2.41	Trait PheWAS	phenome-wide
MGI	T2D	Chronic renal failure [CKD] (585.3)	4960	26984	0.619	0.0148	0	383.422	1.86	1.8	1.91	Trait PheWAS	phenome-wide
MGI	T2D	Renal dialysis (585.31)	662	6835	0.998	0.0406	2.68e-133	132.572	2.71	2.51	2.94	Trait PheWAS	phenome-wide
MGI	T2D	End stage renal disease (585.32)	890	8997	0.972	0.0348	1.43e-171	170.846	2.64	2.47	2.83	Trait PheWAS	phenome-wide
MGI	T2D	Chronic Kidney Disease, Stage III (585.33)	2840	19377	0.7	0.0191	1.1e-294	293.957	2.01	1.94	2.09	Trait PheWAS	phenome-wide
MGI	T2D	Chronic Kidney Disease, Stage IV (585.34)	879	8415	0.921	0.035	2.2e-152	151.657	2.51	2.35	2.69	Trait PheWAS	phenome-wide
MGI	T2D	Chronic kidney disease, Stage I or II (585.4)	1076	10243	0.759	0.031	2.14e-132	131.669	2.14	2.01	2.27	Trait PheWAS	phenome-wide
MGI	T2D	Other disorders of the kidney and ureters (586)	6700	31503	0.461	0.0134	7.93e-261	260.101	1.59	1.54	1.63	Trait PheWAS	phenome-wide
MGI	T2D	Anatomical abnormatilies of kidney and ureters (586.1)	307	3207	0.57	0.0592	5.46e-22	21.263	1.77	1.57	1.99	Trait PheWAS	phenome-wide
MGI	T2D	Small kidney (586.11)	187	1902	0.539	0.0747	5.45e-13	12.264	1.71	1.48	1.98	Trait PheWAS	phenome-wide
MGI	T2D	Vesicoureteral reflux (586.12)	120	1266	0.658	0.0991	3.12e-11	10.506	1.93	1.59	2.34	Trait PheWAS	phenome-wide
MGI	T2D	Cyst of kidney, acquired (586.2)	1165	11802	0.428	0.028	8.87e-53	52.052	1.53	1.45	1.62	Trait PheWAS	phenome-wide
MGI	T2D	Vascular disorders of kidney/hypertrophy (586.3)	163	1724	0.706	0.077	4.69e-20	19.329	2.03	1.74	2.36	Trait PheWAS	phenome-wide
MGI	T2D	Stricture/obstruction of ureter (586.4)	1664	15728	0.314	0.025	2.94e-36	35.532	1.37	1.3	1.44	Trait PheWAS	phenome-wide
MGI	T2D	Kidney replaced by transpant (587)	702	7514	0.921	0.0386	7.48e-126	125.126	2.51	2.33	2.71	Trait PheWAS	phenome-wide
MGI	T2D	Disorders resulting from impaired renal function (588)	838	8616	0.919	0.0357	1.05e-145	144.979	2.51	2.34	2.69	Trait PheWAS	phenome-wide
MGI	T2D	Renal osteodystrophy (588.1)	250	2674	1.05	0.0666	1.06e-55	54.976	2.85	2.5	3.25	Trait PheWAS	phenome-wide
MGI	T2D	Secondary hyperparathyroidism (of renal origin) (588.2)	646	6667	0.926	0.041	8.21e-113	112.086	2.52	2.33	2.74	Trait PheWAS	phenome-wide
MGI	T2D	Abnormal results of function study of kidney (589)	875	8982	0.718	0.0331	4.27e-104	103.369	2.05	1.92	2.19	Trait PheWAS	phenome-wide
MGI	T2D	Pyelonephritis (590)	1273	13368	0.504	0.0284	3.08e-70	69.511	1.65	1.56	1.75	Trait PheWAS	phenome-wide
MGI	T2D	Urinary tract infection (591)	8500	30156	0.315	0.0127	1.11e-135	134.955	1.37	1.34	1.41	Trait PheWAS	phenome-wide
MGI	T2D	Cystitis and urethritis (592)	2571	22471	0.376	0.0204	1.62e-75	74.79	1.46	1.4	1.52	Trait PheWAS	phenome-wide
MGI	T2D	Cystitis (592.1)	2446	21618	0.385	0.0208	3.06e-76	75.514	1.47	1.41	1.53	Trait PheWAS	phenome-wide
MGI	T2D	Acute cystitis (592.11)	1476	15218	0.458	0.0259	4.41e-70	69.355	1.58	1.5	1.66	Trait PheWAS	phenome-wide
MGI	T2D	Chronic cystitis (592.12)	210	2156	0.488	0.0677	5.48e-13	12.262	1.63	1.43	1.86	Trait PheWAS	phenome-wide
MGI	T2D	Hematuria (593)	4119	29741	0.326	0.0161	2.03e-90	89.692	1.38	1.34	1.43	Trait PheWAS	phenome-wide
MGI	T2D	Gross hematuria (593.1)	1365	13633	0.296	0.0263	2.81e-29	28.552	1.34	1.28	1.42	Trait PheWAS	phenome-wide
MGI	T2D	Microscopic hematuria (593.2)	832	9492	0.36	0.0345	1.8e-25	24.746	1.43	1.34	1.53	Trait PheWAS	phenome-wide
MGI	T2D	Urinary calculus (594)	5943	34932	0.223	0.0141	2e-56	55.7	1.25	1.22	1.28	Trait PheWAS	phenome-wide
MGI	T2D	Calculus of kidney (594.1)	5558	34777	0.234	0.0144	3.98e-59	58.4	1.26	1.23	1.3	Trait PheWAS	phenome-wide
MGI	T2D	Calculus of ureter (594.3)	1151	12358	0.323	0.0297	1.5e-27	26.823	1.38	1.3	1.46	Trait PheWAS	phenome-wide
MGI	T2D	Renal colic (594.8)	287	3268	0.356	0.0612	6.03e-09	8.22	1.43	1.26	1.61	Trait PheWAS	phenome-wide
MGI	T2D	Hydronephrosis (595)	1491	15165	0.292	0.026	2.44e-29	28.613	1.34	1.27	1.41	Trait PheWAS	phenome-wide
MGI	T2D	Other disorders of bladder (596)	2715	25416	0.16	0.0194	1.3e-16	15.887	1.17	1.13	1.22	Trait PheWAS	phenome-wide
MGI	T2D	Functional disorders of bladder (596.5)	1508	15430	0.225	0.0258	3.03e-18	17.518	1.25	1.19	1.32	Trait PheWAS	phenome-wide
MGI	T2D	Other disorders of urethra and urinary tract (597)	1088	10935	0.136	0.031	1.07e-05	4.969	1.15	1.08	1.22	Trait PheWAS	phenome-wide
MGI	T2D	Urinary complications NEC (597.2)	950	9526	0.161	0.0328	9.43e-07	6.026	1.17	1.1	1.25	Trait PheWAS	phenome-wide
MGI	T2D	Other symptoms/disorders or the urinary system (599)	12266	28603	0.199	0.0115	3.08e-67	66.511	1.22	1.19	1.25	Trait PheWAS	phenome-wide
MGI	T2D	Urinary obstruction (599.1)	642	6336	0.268	0.0376	9.89e-13	12.005	1.31	1.21	1.41	Trait PheWAS	phenome-wide
MGI	T2D	Retention of urine (599.2)	4445	26348	0.216	0.0161	5.86e-41	40.232	1.24	1.2	1.28	Trait PheWAS	phenome-wide
MGI	T2D	Dysuria (599.3)	3711	25910	0.274	0.018	1.66e-52	51.779	1.32	1.27	1.36	Trait PheWAS	phenome-wide
MGI	T2D	Urinary incontinence (599.4)	4854	25024	0.215	0.0157	6.06e-43	42.218	1.24	1.2	1.28	Trait PheWAS	phenome-wide
MGI	T2D	Frequency of urination and polyuria (599.5)	4601	26691	0.222	0.0161	1.37e-43	42.862	1.25	1.21	1.29	Trait PheWAS	phenome-wide
MGI	T2D	Oliguria and anuria (599.6)	514	5469	0.42	0.0414	3.85e-24	23.414	1.52	1.4	1.65	Trait PheWAS	phenome-wide
MGI	T2D	Other symptoms involving urinary system (599.8)	4701	25964	0.196	0.0159	1.18e-34	33.926	1.22	1.18	1.25	Trait PheWAS	phenome-wide
MGI	T2D	Other abnormality of urination (599.9)	2547	23043	0.248	0.0204	6.58e-34	33.182	1.28	1.23	1.33	Trait PheWAS	phenome-wide
MGI	T2D	Hyperplasia of prostate (600)	3488	10487	0.0995	0.0194	2.98e-07	6.526	1.1	1.06	1.15	Trait PheWAS	phenome-wide
MGI	T2D	Inflammatory diseases of prostate (601)	874	8919	0.196	0.0337	6.22e-09	8.206	1.22	1.14	1.3	Trait PheWAS	phenome-wide
MGI	T2D	Orchitis and epididymitis (601.3)	321	3524	0.246	0.0568	1.51e-05	4.822	1.28	1.14	1.43	Trait PheWAS	phenome-wide
MGI	T2D	Balanoposthitis (601.4)	109	1149	0.452	0.0913	7.25e-07	6.14	1.57	1.31	1.88	Trait PheWAS	phenome-wide
MGI	T2D	Other inflammatory disorders of male genital organs (601.8)	138	1458	0.39	0.0821	2.05e-06	5.687	1.48	1.26	1.74	Trait PheWAS	phenome-wide
MGI	T2D	Disorders of penis (604)	598	6318	0.271	0.041	4.18e-11	10.378	1.31	1.21	1.42	Trait PheWAS	phenome-wide
MGI	T2D	Redundant prepuce and phimosis/BXO (604.1)	139	1439	0.473	0.0799	3.24e-09	8.489	1.6	1.37	1.88	Trait PheWAS	phenome-wide
MGI	T2D	Erectile dysfunction [ED] (605)	3251	11888	0.141	0.0198	1.03e-12	11.987	1.15	1.11	1.2	Trait PheWAS	phenome-wide
MGI	T2D	Other disorders of male genital organs (608)	1408	12936	0.207	0.0285	3.37e-13	12.472	1.23	1.16	1.3	Trait PheWAS	phenome-wide
MGI	T2D	Abnormal findings on mammogram or breast exam (611)	5010	17445	0.127	0.0175	2.93e-13	12.533	1.14	1.1	1.18	Trait PheWAS	phenome-wide
MGI	T2D	Abnormal mammogram (611.1)	4091	15053	0.125	0.0189	3.33e-11	10.478	1.13	1.09	1.18	Trait PheWAS	phenome-wide
MGI	T2D	Mammographic microcalcification (611.11)	917	9666	0.192	0.0336	1.2e-08	7.919	1.21	1.13	1.29	Trait PheWAS	phenome-wide
MGI	T2D	Lump or mass in breast (611.3)	2931	17341	0.131	0.0215	1.07e-09	8.97	1.14	1.09	1.19	Trait PheWAS	phenome-wide
MGI	T2D	Other nonmalignant breast conditions (613)	3290	20257	0.102	0.0203	5.49e-07	6.26	1.11	1.06	1.15	Trait PheWAS	phenome-wide
MGI	T2D	Mastodynia (613.5)	1387	14830	0.173	0.029	2.22e-09	8.653	1.19	1.12	1.26	Trait PheWAS	phenome-wide
MGI	T2D	Other signs and symptoms in breast (613.7)	741	8009	0.215	0.0392	3.93e-08	7.406	1.24	1.15	1.34	Trait PheWAS	phenome-wide
MGI	T2D	Inflammatory diseases of female pelvic organs (614)	3177	18019	0.231	0.0212	1.61e-27	26.792	1.26	1.21	1.31	Trait PheWAS	phenome-wide
MGI	T2D	Pelvic inflammatory disease (PID) (614.3)	413	4418	0.275	0.0542	4.02e-07	6.395	1.32	1.18	1.46	Trait PheWAS	phenome-wide
MGI	T2D	Inflammatory disease of cervix, vagina, and vulva (614.5)	2700	17927	0.25	0.0227	3.28e-28	27.484	1.28	1.23	1.34	Trait PheWAS	phenome-wide
MGI	T2D	Vaginitis and vulvovaginitis (614.52)	2318	17375	0.249	0.0244	1.74e-24	23.76	1.28	1.22	1.34	Trait PheWAS	phenome-wide
MGI	T2D	Abscess or ulceration of vulva (614.54)	195	2056	0.489	0.0765	1.65e-10	9.782	1.63	1.4	1.89	Trait PheWAS	phenome-wide
MGI	T2D	Endometriosis (615)	1402	13533	0.167	0.0313	9.33e-08	7.03	1.18	1.11	1.26	Trait PheWAS	phenome-wide
MGI	T2D	Noninflammatory female genital disorders (619)	4933	17205	0.149	0.0183	4.2e-16	15.377	1.16	1.12	1.2	Trait PheWAS	phenome-wide
MGI	T2D	Noninflammatory disorders of ovary, fallopian tube, and broad ligament (619.1)	1068	11230	0.19	0.0363	1.58e-07	6.8	1.21	1.13	1.3	Trait PheWAS	phenome-wide
MGI	T2D	Disorders of uterus, NEC (619.2)	495	5418	0.219	0.05	1.17e-05	4.933	1.25	1.13	1.37	Trait PheWAS	phenome-wide
MGI	T2D	Noninflammatory disorders of vagina (619.4)	2157	16957	0.21	0.0254	1.3e-16	15.885	1.23	1.17	1.3	Trait PheWAS	phenome-wide
MGI	T2D	Noninflammatory disorders of vulva and perineum (619.5)	1005	10780	0.246	0.0342	5.75e-13	12.24	1.28	1.2	1.37	Trait PheWAS	phenome-wide
MGI	T2D	Endometrial hyperplasia (621)	366	3994	0.505	0.0502	8.29e-24	23.081	1.66	1.5	1.83	Trait PheWAS	phenome-wide
MGI	T2D	Polyp of female genital organs (622)	1167	12997	0.219	0.0311	1.89e-12	11.723	1.24	1.17	1.32	Trait PheWAS	phenome-wide
MGI	T2D	Polyp of corpus uteri (622.1)	913	10175	0.262	0.0345	3.38e-14	13.472	1.3	1.21	1.39	Trait PheWAS	phenome-wide
MGI	T2D	Hypertrophy of female genital organs (623)	684	7457	0.248	0.041	1.39e-09	8.856	1.28	1.18	1.39	Trait PheWAS	phenome-wide
MGI	T2D	Symptoms involving female genital tract (624)	1154	11713	0.231	0.0347	2.88e-11	10.541	1.26	1.18	1.35	Trait PheWAS	phenome-wide
MGI	T2D	stress incontinence, female (624.9)	1638	14261	0.174	0.0268	9.26e-11	10.033	1.19	1.13	1.25	Trait PheWAS	phenome-wide
MGI	T2D	Pain and other symptoms associated with female genital organs (625)	4788	16083	0.17	0.0186	6.2e-20	19.207	1.19	1.14	1.23	Trait PheWAS	phenome-wide
MGI	T2D	Disorders of menstruation and other abnormal bleeding from female genital tract (626)	5121	14618	0.231	0.0193	7.13e-33	32.147	1.26	1.21	1.31	Trait PheWAS	phenome-wide
MGI	T2D	Irregular menstrual cycle/bleeding (626.1)	3680	13716	0.249	0.0221	2.67e-29	28.573	1.28	1.23	1.34	Trait PheWAS	phenome-wide
MGI	T2D	Absent or infrequent menstruation (626.11)	918	8120	0.415	0.041	3.87e-24	23.412	1.52	1.4	1.64	Trait PheWAS	phenome-wide
MGI	T2D	Excessive or frequent menstruation (626.12)	1789	11325	0.242	0.0297	3.85e-16	15.415	1.27	1.2	1.35	Trait PheWAS	phenome-wide
MGI	T2D	Irregular menstrual cycle (626.13)	1649	11573	0.264	0.031	1.62e-17	16.791	1.3	1.22	1.38	Trait PheWAS	phenome-wide
MGI	T2D	Irregular menstrual bleeding (626.14)	814	8527	0.289	0.0421	7.23e-12	11.141	1.33	1.23	1.45	Trait PheWAS	phenome-wide
MGI	T2D	Infertility, female, associated with anovulation (626.15)	341	3598	0.389	0.0656	2.97e-09	8.527	1.48	1.29	1.68	Trait PheWAS	phenome-wide
MGI	T2D	Dysmenorrhea (626.2)	1204	9339	0.238	0.0386	7.27e-10	9.139	1.27	1.17	1.37	Trait PheWAS	phenome-wide
MGI	T2D	Infertility, female (626.8)	718	6424	0.252	0.0499	4.34e-07	6.363	1.29	1.17	1.42	Trait PheWAS	phenome-wide
MGI	T2D	Menopausal and postmenopausal disorders (627)	3718	13617	0.215	0.0192	3.93e-29	28.405	1.24	1.19	1.29	Trait PheWAS	phenome-wide
MGI	T2D	Postmenopausal bleeding (627.1)	899	9581	0.361	0.0319	1.06e-29	28.977	1.44	1.35	1.53	Trait PheWAS	phenome-wide
MGI	T2D	Symptomatic menopause (627.2)	2414	12852	0.204	0.0228	4.48e-19	18.349	1.23	1.17	1.28	Trait PheWAS	phenome-wide
MGI	T2D	Premenopausal menorrhagia (627.4)	313	3369	0.33	0.0599	3.48e-08	7.458	1.39	1.23	1.56	Trait PheWAS	phenome-wide
MGI	T2D	Ovarian cyst (628)	1665	13023	0.28	0.0289	3.49e-22	21.457	1.32	1.25	1.4	Trait PheWAS	phenome-wide
MGI	T2D	Early onset of delivery (636.2)	258	2705	0.338	0.0783	1.58e-05	4.802	1.4	1.2	1.63	Trait PheWAS	phenome-wide
MGI	T2D	Hypertension complicating pregnancy, childbirth, and the puerperium (642)	504	5346	0.347	0.0559	5.22e-10	9.283	1.42	1.27	1.58	Trait PheWAS	phenome-wide
MGI	T2D	Preeclampsia and eclampsia (642.1)	256	2788	0.38	0.0768	7.56e-07	6.121	1.46	1.25	1.69	Trait PheWAS	phenome-wide
MGI	T2D	Other conditions or status of the mother complicating pregnancy, childbirth, or the puerperium (649)	1135	7495	0.206	0.044	2.86e-06	5.544	1.23	1.13	1.34	Trait PheWAS	phenome-wide
MGI	T2D	Diabetes or abnormal glucose tolerance complicating pregnancy (649.1)	554	5294	1.01	0.0478	5.79e-99	98.237	2.74	2.5	3.01	Trait PheWAS	phenome-wide
MGI	T2D	Other perinatal conditions of fetus or newborn (656)	776	6556	0.256	0.0495	2.36e-07	6.627	1.29	1.17	1.42	Trait PheWAS	phenome-wide
MGI	T2D	Superficial cellulitis and abscess (681)	5573	35421	0.406	0.0142	8.5e-179	178.07	1.5	1.46	1.54	Trait PheWAS	phenome-wide
MGI	T2D	Cellulitis and abscess of fingers/toes (681.1)	1085	10543	0.562	0.0318	7.72e-70	69.113	1.75	1.65	1.87	Trait PheWAS	phenome-wide
MGI	T2D	Cellulitis and abscess of face/neck (681.2)	862	9155	0.344	0.0351	9.57e-23	22.019	1.41	1.32	1.51	Trait PheWAS	phenome-wide
MGI	T2D	Cellulitis and abscess of arm/hand (681.3)	1800	18282	0.582	0.0236	1.84e-134	133.735	1.79	1.71	1.87	Trait PheWAS	phenome-wide
MGI	T2D	Cellulitis and abscess of leg, except foot (681.5)	1927	19217	0.582	0.0229	6.27e-143	142.203	1.79	1.71	1.87	Trait PheWAS	phenome-wide
MGI	T2D	Cellulitis and abscess of foot, toe (681.6)	1571	15493	0.612	0.0254	1.95e-128	127.71	1.84	1.76	1.94	Trait PheWAS	phenome-wide
MGI	T2D	Cellulitis and abscess of trunk (681.7)	1376	14336	0.48	0.0269	6.87e-71	70.163	1.62	1.53	1.7	Trait PheWAS	phenome-wide
MGI	T2D	Other local infections of skin and subcutaneous tissue (686)	1966	19949	0.416	0.0228	4.02e-74	73.395	1.52	1.45	1.58	Trait PheWAS	phenome-wide
MGI	T2D	Carbuncle and furuncle (686.1)	463	5081	0.438	0.0491	4.97e-19	18.304	1.55	1.41	1.71	Trait PheWAS	phenome-wide
MGI	T2D	Impetigo (686.2)	345	3791	0.277	0.0588	2.47e-06	5.607	1.32	1.17	1.48	Trait PheWAS	phenome-wide
MGI	T2D	Pilonidal cyst (686.3)	146	1461	0.495	0.0935	1.19e-07	6.923	1.64	1.36	1.97	Trait PheWAS	phenome-wide
MGI	T2D	Pyogenic granuloma (686.4)	124	1433	0.383	0.0891	1.69e-05	4.772	1.47	1.23	1.75	Trait PheWAS	phenome-wide
MGI	T2D	Symptoms affecting skin (687)	1394	15179	0.333	0.0271	1.07e-34	33.973	1.4	1.32	1.47	Trait PheWAS	phenome-wide
MGI	T2D	Rash and other nonspecific skin eruption (687.1)	5806	32386	0.318	0.0146	1.02e-104	103.99	1.37	1.33	1.41	Trait PheWAS	phenome-wide
MGI	T2D	Changes in skin texture (687.3)	372	3828	0.577	0.0525	4.01e-28	27.397	1.78	1.61	1.97	Trait PheWAS	phenome-wide
MGI	T2D	Disturbance of skin sensation (687.4)	5356	31984	0.289	0.015	8.19e-83	82.087	1.34	1.3	1.38	Trait PheWAS	phenome-wide
MGI	T2D	Disorder of skin and subcutaneous tissue NOS (689)	7748	34756	0.196	0.0128	2.38e-52	51.624	1.22	1.19	1.25	Trait PheWAS	phenome-wide
MGI	T2D	Erythematosquamous dermatosis (690)	4169	29248	0.21	0.0162	2.71e-38	37.567	1.23	1.19	1.27	Trait PheWAS	phenome-wide
MGI	T2D	Seborrheic dermatitis (690.1)	4160	29220	0.21	0.0162	2.33e-38	37.632	1.23	1.19	1.27	Trait PheWAS	phenome-wide
MGI	T2D	Congenital anomalies of skin (691)	462	5006	0.314	0.051	7.22e-10	9.141	1.37	1.24	1.51	Trait PheWAS	phenome-wide
MGI	T2D	Dyschromia and Vitiligo (694)	1512	16573	0.165	0.0275	2.17e-09	8.664	1.18	1.12	1.24	Trait PheWAS	phenome-wide
MGI	T2D	Other dyschromia (694.2)	1353	14946	0.143	0.0293	1.06e-06	5.973	1.15	1.09	1.22	Trait PheWAS	phenome-wide
MGI	T2D	Vascular disorders of skin (694.3)	73	743	0.468	0.112	2.87e-05	4.542	1.6	1.28	1.99	Trait PheWAS	phenome-wide
MGI	T2D	Erythematous conditions (695)	3446	28033	0.264	0.0178	3.55e-50	49.45	1.3	1.26	1.35	Trait PheWAS	phenome-wide
MGI	T2D	Rosacea (695.3)	1435	16299	0.222	0.0268	1.07e-16	15.973	1.25	1.18	1.32	Trait PheWAS	phenome-wide
MGI	T2D	Prurigo and Lichen (695.7)	499	5499	0.238	0.0456	1.76e-07	6.755	1.27	1.16	1.39	Trait PheWAS	phenome-wide
MGI	T2D	Other specified erythematous conditions (695.8)	684	7382	0.439	0.0377	2.8e-31	30.553	1.55	1.44	1.67	Trait PheWAS	phenome-wide
MGI	T2D	Unspecified erythematous condition (695.9)	575	6249	0.388	0.0414	6.01e-21	20.221	1.47	1.36	1.6	Trait PheWAS	phenome-wide
MGI	T2D	Psoriasis and related disorders (696)	1175	12851	0.27	0.0305	9.58e-19	18.019	1.31	1.23	1.39	Trait PheWAS	phenome-wide
MGI	T2D	Psoriasis (696.4)	1102	12049	0.287	0.031	2.4e-20	19.621	1.33	1.25	1.41	Trait PheWAS	phenome-wide
MGI	T2D	Psoriasis vulgaris (696.41)	1005	11018	0.292	0.0326	2.64e-19	18.578	1.34	1.26	1.43	Trait PheWAS	phenome-wide
MGI	T2D	Psoriatic arthropathy (696.42)	234	2622	0.346	0.0641	6.49e-08	7.188	1.41	1.24	1.6	Trait PheWAS	phenome-wide
MGI	T2D	Sarcoidosis (697)	302	3080	0.346	0.0563	8.29e-10	9.081	1.41	1.26	1.58	Trait PheWAS	phenome-wide
MGI	T2D	Pruritus and related conditions (698)	1868	19945	0.306	0.0238	9.17e-38	37.038	1.36	1.3	1.42	Trait PheWAS	phenome-wide
MGI	T2D	Corns and callosities (700)	1201	9957	0.695	0.032	1.57e-104	103.805	2	1.88	2.13	Trait PheWAS	phenome-wide
MGI	T2D	Other hypertrophic and atrophic conditions of skin (701)	6428	35217	0.235	0.0139	2.11e-64	63.675	1.26	1.23	1.3	Trait PheWAS	phenome-wide
MGI	T2D	Keratoderma, acquired (701.1)	458	5120	0.449	0.0458	1.28e-22	21.892	1.57	1.43	1.71	Trait PheWAS	phenome-wide
MGI	T2D	Abnormal granulation tissue (701.5)	351	3653	0.342	0.0546	3.77e-10	9.424	1.41	1.26	1.57	Trait PheWAS	phenome-wide
MGI	T2D	Degenerative skin conditions and other dermatoses (702)	5622	27486	0.201	0.0145	5.38e-44	43.269	1.22	1.19	1.26	Trait PheWAS	phenome-wide
MGI	T2D	Actinic keratosis (702.1)	3342	24432	0.148	0.0176	3.95e-17	16.403	1.16	1.12	1.2	Trait PheWAS	phenome-wide
MGI	T2D	Seborrheic keratosis (702.2)	4381	29116	0.186	0.0157	2.51e-32	31.601	1.2	1.17	1.24	Trait PheWAS	phenome-wide
MGI	T2D	Diseases of nail, NOS (703)	1408	13255	0.51	0.0277	7.39e-76	75.132	1.67	1.58	1.76	Trait PheWAS	phenome-wide
MGI	T2D	Ingrowing nail (703.1)	763	7899	0.544	0.0389	1.55e-44	43.809	1.72	1.6	1.86	Trait PheWAS	phenome-wide
MGI	T2D	Diseases of hair and hair follicles (704)	2545	27151	0.224	0.0216	3.08e-25	24.512	1.25	1.2	1.31	Trait PheWAS	phenome-wide
MGI	T2D	Alopecia (704.1)	1126	12731	0.19	0.033	7.93e-09	8.101	1.21	1.13	1.29	Trait PheWAS	phenome-wide
MGI	T2D	Hirsutism (704.2)	241	2730	0.574	0.0715	9.48e-16	15.023	1.78	1.54	2.04	Trait PheWAS	phenome-wide
MGI	T2D	Other specified diseases of hair and hair follicles (704.8)	1441	15779	0.278	0.0281	5.1e-23	22.292	1.32	1.25	1.39	Trait PheWAS	phenome-wide
MGI	T2D	Disorders of sweat glands (705)	527	5574	0.389	0.0481	5.54e-16	15.256	1.48	1.34	1.62	Trait PheWAS	phenome-wide
MGI	T2D	Hidradenitis (705.3)	218	2269	0.51	0.0726	2.14e-12	11.67	1.67	1.44	1.92	Trait PheWAS	phenome-wide
MGI	T2D	Hyperhidrosis (705.8)	913	10170	0.383	0.0344	9.9e-29	28.004	1.47	1.37	1.57	Trait PheWAS	phenome-wide
MGI	T2D	Diseases of sebaceous glands (706)	5005	36751	0.259	0.0158	1.79e-60	59.746	1.3	1.26	1.34	Trait PheWAS	phenome-wide
MGI	T2D	Acne (706.1)	2204	20976	0.202	0.0269	4.92e-14	13.308	1.22	1.16	1.29	Trait PheWAS	phenome-wide
MGI	T2D	Sebaceous cyst (706.2)	2303	24702	0.248	0.0216	2.04e-30	29.691	1.28	1.23	1.34	Trait PheWAS	phenome-wide
MGI	T2D	Other specified diseases of sebaceous glands (706.8)	1382	14038	0.398	0.027	2.85e-49	48.546	1.49	1.41	1.57	Trait PheWAS	phenome-wide
MGI	T2D	Chronic ulcer of skin (707)	2576	24323	0.469	0.0194	1.48e-128	127.831	1.6	1.54	1.66	Trait PheWAS	phenome-wide
MGI	T2D	Decubitus ulcer (707.1)	748	7387	0.493	0.0357	1.73e-43	42.761	1.64	1.53	1.76	Trait PheWAS	phenome-wide
MGI	T2D	Chronic ulcer of leg or foot (707.2)	1034	9094	0.835	0.0344	1.67e-130	129.778	2.31	2.16	2.47	Trait PheWAS	phenome-wide
MGI	T2D	Chronic ulcer of unspecified site (707.3)	1448	14670	0.398	0.026	8.92e-53	52.05	1.49	1.41	1.57	Trait PheWAS	phenome-wide
MGI	T2D	Diffuse diseases of connective tissue (709)	1277	13367	0.257	0.0291	9.98e-19	18.001	1.29	1.22	1.37	Trait PheWAS	phenome-wide
MGI	T2D	Unspecified diffuse connective tissue disease (709.7)	794	8413	0.307	0.0369	1.07e-16	15.97	1.36	1.26	1.46	Trait PheWAS	phenome-wide
MGI	T2D	Osteomyelitis, periostitis, and other infections involving bone (710)	1140	11225	0.488	0.0295	2.06e-61	60.686	1.63	1.54	1.73	Trait PheWAS	phenome-wide
MGI	T2D	Osteomyelitis (710.1)	1091	10804	0.514	0.0301	2.2e-65	64.658	1.67	1.58	1.77	Trait PheWAS	phenome-wide
MGI	T2D	Acute osteomyelitis (710.11)	543	5307	0.689	0.044	3.34e-55	54.476	1.99	1.83	2.17	Trait PheWAS	phenome-wide
MGI	T2D	Chronic osteomyelitis (710.12)	491	4785	0.61	0.0458	2.25e-40	39.648	1.84	1.68	2.01	Trait PheWAS	phenome-wide
MGI	T2D	Unspecified osteomyelitis (710.19)	1054	10356	0.527	0.0307	2.73e-66	65.564	1.69	1.6	1.8	Trait PheWAS	phenome-wide
MGI	T2D	Arthropathy associated with infections (711)	361	3806	0.418	0.0531	3.49e-15	14.457	1.52	1.37	1.68	Trait PheWAS	phenome-wide
MGI	T2D	Pyogenic arthritis (711.1)	253	2699	0.425	0.0634	1.97e-11	10.706	1.53	1.35	1.73	Trait PheWAS	phenome-wide
MGI	T2D	Infective connective tissue disorders (712)	159	1640	0.554	0.0765	4.25e-13	12.372	1.74	1.5	2.02	Trait PheWAS	phenome-wide
MGI	T2D	Arthropathy associated with other disorders classified elsewhere (713)	295	2807	0.857	0.0672	2.7e-37	36.569	2.36	2.07	2.69	Trait PheWAS	phenome-wide
MGI	T2D	Arthropathy associated with neurological disorders (713.5)	190	1693	1.32	0.113	2.27e-31	30.644	3.74	3.02	4.74	Trait PheWAS	phenome-wide
MGI	T2D	Rheumatoid arthritis and other inflammatory polyarthropathies (714)	1828	16806	0.262	0.0241	1.57e-27	26.805	1.3	1.24	1.36	Trait PheWAS	phenome-wide
MGI	T2D	Rheumatoid arthritis (714.1)	1480	13936	0.234	0.0268	2.4e-18	17.621	1.26	1.2	1.33	Trait PheWAS	phenome-wide
MGI	T2D	Other inflammatory spondylopathies (715)	1011	11050	0.309	0.0311	3.03e-23	22.519	1.36	1.28	1.45	Trait PheWAS	phenome-wide
MGI	T2D	Other arthropathies (716)	11665	29128	0.226	0.0116	6.57e-84	83.182	1.25	1.22	1.28	Trait PheWAS	phenome-wide
MGI	T2D	Unspecified polyarthropathy or polyarthritis (716.1)	157	1755	0.505	0.0797	2.24e-10	9.65	1.66	1.42	1.94	Trait PheWAS	phenome-wide
MGI	T2D	Arthropathy NOS (716.9)	11606	29116	0.226	0.0116	7.26e-84	83.139	1.25	1.23	1.28	Trait PheWAS	phenome-wide
MGI	T2D	Spinal stenosis (720)	3433	26304	0.256	0.017	4.41e-51	50.356	1.29	1.25	1.34	Trait PheWAS	phenome-wide
MGI	T2D	Spinal stenosis of lumbar region (720.1)	2479	21715	0.267	0.0196	2.47e-42	41.607	1.31	1.26	1.36	Trait PheWAS	phenome-wide
MGI	T2D	Spondylosis and allied disorders (721)	4632	29900	0.259	0.0153	2.11e-64	63.676	1.3	1.26	1.34	Trait PheWAS	phenome-wide
MGI	T2D	Spondylosis without myelopathy (721.1)	4311	29423	0.255	0.0158	8.76e-59	58.057	1.29	1.25	1.33	Trait PheWAS	phenome-wide
MGI	T2D	Spondylosis with myelopathy (721.2)	754	7924	0.279	0.035	1.86e-15	14.731	1.32	1.23	1.41	Trait PheWAS	phenome-wide
MGI	T2D	Other allied disorders of spine (721.8)	224	2400	0.344	0.0655	1.51e-07	6.82	1.41	1.24	1.6	Trait PheWAS	phenome-wide
MGI	T2D	Intervertebral disc disorders (722)	5385	31752	0.248	0.0146	1.22e-64	63.913	1.28	1.25	1.32	Trait PheWAS	phenome-wide
MGI	T2D	Displacement of intervertebral disc (722.1)	3045	29039	0.261	0.0188	5.86e-44	43.232	1.3	1.25	1.35	Trait PheWAS	phenome-wide
MGI	T2D	Degeneration of intervertebral disc (722.6)	3339	28354	0.264	0.0176	3.28e-51	50.485	1.3	1.26	1.35	Trait PheWAS	phenome-wide
MGI	T2D	Intervertebral disc disorder with myelopathy (722.7)	456	4726	0.301	0.0453	3.42e-11	10.466	1.35	1.23	1.48	Trait PheWAS	phenome-wide
MGI	T2D	Postlaminectomy syndrome (722.8)	347	3655	0.285	0.0522	4.95e-08	7.305	1.33	1.2	1.47	Trait PheWAS	phenome-wide
MGI	T2D	Other and unspecified disc disorder (722.9)	1660	17774	0.253	0.025	3.19e-24	23.497	1.29	1.23	1.35	Trait PheWAS	phenome-wide
MGI	T2D	Other disorders of cervical region (723)	809	8773	0.256	0.0361	1.21e-12	11.917	1.29	1.2	1.39	Trait PheWAS	phenome-wide
MGI	T2D	Other and unspecified disorders of back (724)	3479	29553	0.252	0.018	1.48e-44	43.828	1.29	1.24	1.33	Trait PheWAS	phenome-wide
MGI	T2D	Disorders of sacrum (724.1)	1898	20184	0.286	0.0237	1.59e-33	32.8	1.33	1.27	1.39	Trait PheWAS	phenome-wide
MGI	T2D	Disorders of coccyx (724.2)	356	3866	0.336	0.0542	5.78e-10	9.238	1.4	1.26	1.56	Trait PheWAS	phenome-wide
MGI	T2D	Other symptoms referable to back (724.8)	788	8633	0.3	0.0367	2.67e-16	15.573	1.35	1.26	1.45	Trait PheWAS	phenome-wide
MGI	T2D	Other unspecified back disorders (724.9)	1231	12990	0.195	0.0292	2.56e-11	10.591	1.21	1.15	1.29	Trait PheWAS	phenome-wide
MGI	T2D	Peripheral enthesopathies and allied syndromes (726)	8264	28513	0.239	0.0132	4.33e-73	72.363	1.27	1.24	1.3	Trait PheWAS	phenome-wide
MGI	T2D	Enthesopathy (726.1)	6271	28446	0.238	0.0147	4.54e-59	58.343	1.27	1.23	1.31	Trait PheWAS	phenome-wide
MGI	T2D	Synoviopathy (726.2)	821	9386	0.293	0.0352	8.01e-17	16.096	1.34	1.25	1.44	Trait PheWAS	phenome-wide
MGI	T2D	Bursitis (726.3)	1469	15736	0.329	0.0269	2.77e-34	33.558	1.39	1.32	1.46	Trait PheWAS	phenome-wide
MGI	T2D	Calcaneal spur; Exostosis NOS (726.4)	987	10826	0.359	0.0326	3.42e-28	27.466	1.43	1.34	1.53	Trait PheWAS	phenome-wide
MGI	T2D	Other disorders of synovium, tendon, and bursa (727)	6180	28448	0.234	0.0147	1.66e-57	56.78	1.26	1.23	1.3	Trait PheWAS	phenome-wide
MGI	T2D	Synovitis and tenosynovitis (727.1)	2566	23577	0.326	0.021	2.02e-54	53.696	1.39	1.33	1.44	Trait PheWAS	phenome-wide
MGI	T2D	Bursitis disorders (727.2)	347	3850	0.286	0.0548	1.9e-07	6.722	1.33	1.19	1.48	Trait PheWAS	phenome-wide
MGI	T2D	Ganglion and cyst of synovium, tendon, and bursa (727.4)	1119	12827	0.229	0.0318	5.56e-13	12.255	1.26	1.18	1.34	Trait PheWAS	phenome-wide
MGI	T2D	Rupture of synovium (727.5)	374	4406	0.28	0.0519	6.94e-08	7.159	1.32	1.19	1.46	Trait PheWAS	phenome-wide
MGI	T2D	Rupture of tendon, nontraumatic (727.6)	2026	20633	0.214	0.0226	2.6e-21	20.585	1.24	1.19	1.3	Trait PheWAS	phenome-wide
MGI	T2D	Contracture of tendon (sheath) (727.7)	496	5571	0.271	0.0502	6.66e-08	7.176	1.31	1.19	1.45	Trait PheWAS	phenome-wide
MGI	T2D	Disorders of muscle, ligament, and fascia (728)	3814	27834	0.295	0.0173	3.69e-65	64.433	1.34	1.3	1.39	Trait PheWAS	phenome-wide
MGI	T2D	Laxity of ligament or hypermobility syndrome (728.2)	257	2776	0.297	0.0667	8.71e-06	5.06	1.35	1.18	1.53	Trait PheWAS	phenome-wide
MGI	T2D	Fasciitis (728.7)	2236	22083	0.34	0.022	7.35e-54	53.134	1.4	1.34	1.47	Trait PheWAS	phenome-wide
MGI	T2D	Contracture of palmar fascia [Dupuytren's disease] (728.71)	349	3861	0.26	0.0532	1e-06	5.999	1.3	1.17	1.44	Trait PheWAS	phenome-wide
MGI	T2D	Other disorders of soft tissues (729)	3065	25902	0.385	0.0183	2.61e-98	97.583	1.47	1.42	1.52	Trait PheWAS	phenome-wide
MGI	T2D	Rheumatism, unspecified and fibrositis (729.1)	62	682	0.537	0.124	1.41e-05	4.852	1.71	1.34	2.19	Trait PheWAS	phenome-wide
MGI	T2D	Panniculitis (729.3)	107	1114	0.762	0.0969	3.66e-15	14.437	2.14	1.77	2.6	Trait PheWAS	phenome-wide
MGI	T2D	Osteitis deformans and osteopathies associated with other disorders classified elsewhere (731)	199	1936	0.867	0.0791	5.8e-28	27.236	2.38	2.04	2.79	Trait PheWAS	phenome-wide
MGI	T2D	Juvenile osteochondrosis (732.1)	172	1844	0.387	0.0866	7.88e-06	5.104	1.47	1.24	1.74	Trait PheWAS	phenome-wide
MGI	T2D	Other disorders of bone and cartilage (733)	3748	24897	0.174	0.0177	7.65e-23	22.117	1.19	1.15	1.23	Trait PheWAS	phenome-wide
MGI	T2D	Costochondritis (733.6)	295	3292	0.392	0.0611	1.37e-10	9.864	1.48	1.31	1.67	Trait PheWAS	phenome-wide
MGI	T2D	Acquired foot deformities (735)	2875	27048	0.292	0.0193	8.91e-52	51.05	1.34	1.29	1.39	Trait PheWAS	phenome-wide
MGI	T2D	Flat foot (735.1)	498	5594	0.327	0.0462	1.54e-12	11.814	1.39	1.27	1.52	Trait PheWAS	phenome-wide
MGI	T2D	Acquired toe deformities (735.2)	1118	10855	0.392	0.0306	1.18e-37	36.929	1.48	1.39	1.57	Trait PheWAS	phenome-wide
MGI	T2D	Hammer toe (acquired) (735.21)	704	6807	0.505	0.0391	3.82e-38	37.418	1.66	1.54	1.79	Trait PheWAS	phenome-wide
MGI	T2D	Hallux valgus (Bunion) (735.3)	1184	13027	0.253	0.0301	4.44e-17	16.353	1.29	1.21	1.37	Trait PheWAS	phenome-wide
MGI	T2D	Other acquired deformities of limbs (736)	2354	24329	0.227	0.0216	6.41e-26	25.193	1.25	1.2	1.31	Trait PheWAS	phenome-wide
MGI	T2D	Acquired spondylolisthesis (738.4)	919	9641	0.168	0.0326	2.48e-07	6.605	1.18	1.11	1.26	Trait PheWAS	phenome-wide
MGI	T2D	Contracture of joint (739)	545	5729	0.247	0.0451	4.66e-08	7.332	1.28	1.17	1.4	Trait PheWAS	phenome-wide
MGI	T2D	Osteoarthrosis (740)	14042	28261	0.215	0.0112	5.89e-82	81.23	1.24	1.21	1.27	Trait PheWAS	phenome-wide
MGI	T2D	Osteoarthritis; localized (740.1)	5783	25523	0.238	0.0148	6.09e-58	57.215	1.27	1.23	1.31	Trait PheWAS	phenome-wide
MGI	T2D	Osteoarthrosis, localized, primary (740.11)	5045	24315	0.229	0.0156	1.13e-48	47.945	1.26	1.22	1.3	Trait PheWAS	phenome-wide
MGI	T2D	Osteoarthrosis, generalized (740.2)	1274	11210	0.335	0.0276	6.46e-34	33.189	1.4	1.32	1.48	Trait PheWAS	phenome-wide
MGI	T2D	Osteoarthrosis involving more than one site, but not specified as generalized (740.3)	302	3319	0.301	0.0552	5.06e-08	7.296	1.35	1.21	1.5	Trait PheWAS	phenome-wide
MGI	T2D	Osteoarthrosis NOS (740.9)	13452	28138	0.219	0.0113	6.16e-83	82.211	1.24	1.22	1.27	Trait PheWAS	phenome-wide
MGI	T2D	Symptoms and disorders of the joints (741)	7300	33302	0.222	0.0133	4.83e-63	62.316	1.25	1.22	1.28	Trait PheWAS	phenome-wide
MGI	T2D	Stiffness of joint (741.2)	1075	11624	0.141	0.0334	2.58e-05	4.589	1.15	1.08	1.23	Trait PheWAS	phenome-wide
MGI	T2D	Difficulty in walking (741.3)	2211	21340	0.343	0.0209	1.54e-60	59.813	1.41	1.35	1.47	Trait PheWAS	phenome-wide
MGI	T2D	Joint effusions (741.4)	2061	22406	0.313	0.0231	1.18e-41	40.929	1.37	1.31	1.43	Trait PheWAS	phenome-wide
MGI	T2D	Derangement of joint, non-traumatic (742)	3750	31344	0.185	0.0187	4.45e-23	22.351	1.2	1.16	1.25	Trait PheWAS	phenome-wide
MGI	T2D	Other derangement of joint (742.9)	3487	30605	0.196	0.0192	2.29e-24	23.64	1.22	1.17	1.26	Trait PheWAS	phenome-wide
MGI	T2D	Osteoporosis, osteopenia and pathological fracture (743)	7830	34196	0.144	0.0131	5e-28	27.301	1.16	1.13	1.19	Trait PheWAS	phenome-wide
MGI	T2D	Osteoporosis (743.1)	3117	17912	0.11	0.0197	2.63e-08	7.58	1.12	1.07	1.16	Trait PheWAS	phenome-wide
MGI	T2D	Osteoporosis NOS (743.11)	3074	17732	0.108	0.0198	5.6e-08	7.252	1.11	1.07	1.16	Trait PheWAS	phenome-wide
MGI	T2D	Pathologic fracture (743.2)	923	9714	0.158	0.0328	1.5e-06	5.823	1.17	1.1	1.25	Trait PheWAS	phenome-wide
MGI	T2D	Osteopenia or other disorder of bone and cartilage (743.9)	5840	32605	0.185	0.0145	1.42e-37	36.847	1.2	1.17	1.24	Trait PheWAS	phenome-wide
MGI	T2D	Pain in joint (745)	17085	25536	0.189	0.0109	2.59e-67	66.587	1.21	1.18	1.23	Trait PheWAS	phenome-wide
MGI	T2D	Cardiac and circulatory congenital anomalies (747)	1898	20341	0.178	0.0241	1.21e-13	12.919	1.2	1.14	1.25	Trait PheWAS	phenome-wide
MGI	T2D	Cardiac congenital anomalies (747.1)	1491	16111	0.188	0.0268	2.77e-12	11.557	1.21	1.14	1.27	Trait PheWAS	phenome-wide
MGI	T2D	Valvular heart disease/ heart chambers (747.12)	626	6831	0.244	0.0397	8.08e-10	9.093	1.28	1.18	1.38	Trait PheWAS	phenome-wide
MGI	T2D	Digestive congenital anomalies (750)	749	8098	0.172	0.0392	1.17e-05	4.934	1.19	1.1	1.28	Trait PheWAS	phenome-wide
MGI	T2D	Lower gastrointestinal congenital anomalies (750.2)	442	4805	0.291	0.0495	4.09e-09	8.388	1.34	1.21	1.47	Trait PheWAS	phenome-wide
MGI	T2D	Congenital anomaly of gallbladder, bile ducts, liver, pancreas (750.22)	186	2011	0.44	0.0737	2.37e-09	8.625	1.55	1.34	1.79	Trait PheWAS	phenome-wide
MGI	T2D	Genitourinary congenital anomalies (751)	1743	18296	0.255	0.025	2.11e-24	23.675	1.29	1.23	1.36	Trait PheWAS	phenome-wide
MGI	T2D	Congenital anomalies of genital organs (751.1)	508	5327	0.238	0.0507	2.66e-06	5.576	1.27	1.15	1.4	Trait PheWAS	phenome-wide
MGI	T2D	Congenital anomalies of female genital organs (751.11)	332	3539	0.275	0.0624	1.05e-05	4.98	1.32	1.16	1.49	Trait PheWAS	phenome-wide
MGI	T2D	Congenital anomalies of urinary system (751.2)	1179	12517	0.297	0.0291	2.48e-24	23.606	1.35	1.27	1.42	Trait PheWAS	phenome-wide
MGI	T2D	Cystic kidney disease (751.21)	817	8823	0.334	0.034	8.44e-23	22.074	1.4	1.31	1.49	Trait PheWAS	phenome-wide
MGI	T2D	Congenital musculoskeletal deformities of spine (754)	1067	10979	0.16	0.0308	1.85e-07	6.733	1.17	1.1	1.25	Trait PheWAS	phenome-wide
MGI	T2D	Back pain (760)	13725	28888	0.234	0.0111	2.99e-98	97.524	1.26	1.24	1.29	Trait PheWAS	phenome-wide
MGI	T2D	Cervicalgia (761)	5477	36673	0.221	0.0148	2.11e-50	49.675	1.25	1.21	1.28	Trait PheWAS	phenome-wide
MGI	T2D	Thoracic or lumbosacral neuritis or radiculitis, unspecified (763)	3071	29942	0.243	0.0184	7.81e-40	39.108	1.28	1.23	1.32	Trait PheWAS	phenome-wide
MGI	T2D	Sciatica (764)	2944	29415	0.278	0.0187	4.54e-50	49.342	1.32	1.27	1.37	Trait PheWAS	phenome-wide
MGI	T2D	Cervical radiculitis (765)	1516	16361	0.257	0.0262	1.14e-22	21.942	1.29	1.23	1.36	Trait PheWAS	phenome-wide
MGI	T2D	Neuralgia, neuritis, and radiculitis NOS (766)	4362	34243	0.226	0.0161	6.58e-45	44.182	1.25	1.21	1.29	Trait PheWAS	phenome-wide
MGI	T2D	Nonallopathic lesions NEC (769)	916	10162	0.252	0.0341	1.46e-13	12.837	1.29	1.2	1.38	Trait PheWAS	phenome-wide
MGI	T2D	Myalgia and myositis unspecified (770)	4706	31485	0.264	0.016	2.46e-61	60.608	1.3	1.26	1.34	Trait PheWAS	phenome-wide
MGI	T2D	Musculoskeletal symptoms referable to limbs (771)	4110	32895	0.283	0.0163	3.16e-67	66.501	1.33	1.29	1.37	Trait PheWAS	phenome-wide
MGI	T2D	Swelling of limb (771.1)	4851	32849	0.378	0.0149	3.79e-142	141.422	1.46	1.42	1.5	Trait PheWAS	phenome-wide
MGI	T2D	Cramp of limb (771.2)	864	9708	0.398	0.0334	1.03e-32	31.989	1.49	1.39	1.59	Trait PheWAS	phenome-wide
MGI	T2D	Symptoms of the muscles (772)	1690	18549	0.202	0.0255	2.1e-15	14.677	1.22	1.16	1.29	Trait PheWAS	phenome-wide
MGI	T2D	Spasm of muscle (772.2)	1928	20950	0.253	0.0244	3.53e-25	24.452	1.29	1.23	1.35	Trait PheWAS	phenome-wide
MGI	T2D	Muscle weakness (772.3)	2491	25703	0.292	0.0198	4.43e-49	48.353	1.34	1.29	1.39	Trait PheWAS	phenome-wide
MGI	T2D	Rhabdomyolysis (772.4)	138	1466	0.463	0.0845	4.34e-08	7.362	1.59	1.34	1.87	Trait PheWAS	phenome-wide
MGI	T2D	Facial weakness (772.6)	399	4357	0.365	0.0484	4.44e-14	13.353	1.44	1.31	1.58	Trait PheWAS	phenome-wide
MGI	T2D	Hypothermia/Chills (780)	372	4121	0.449	0.0516	3.27e-18	17.485	1.57	1.42	1.73	Trait PheWAS	phenome-wide
MGI	T2D	Symptoms involving nervous and musculoskeletal systems (781)	2403	23888	0.345	0.0201	2.89e-66	65.54	1.41	1.36	1.47	Trait PheWAS	phenome-wide
MGI	T2D	Edema (782.3)	4950	33811	0.445	0.0144	1.33e-209	208.875	1.56	1.52	1.6	Trait PheWAS	phenome-wide
MGI	T2D	Fever of unknown origin (783)	4907	37429	0.366	0.0149	2.33e-133	132.633	1.44	1.4	1.49	Trait PheWAS	phenome-wide
MGI	T2D	Postprocedural fever (783.1)	267	2745	0.356	0.0606	4e-09	8.398	1.43	1.27	1.61	Trait PheWAS	phenome-wide
MGI	T2D	Abdominal pain (785)	14203	28409	0.286	0.0112	3.19e-144	143.496	1.33	1.3	1.36	Trait PheWAS	phenome-wide
MGI	T2D	Syncope and collapse (788)	3294	32738	0.27	0.0178	6.72e-52	51.173	1.31	1.26	1.36	Trait PheWAS	phenome-wide
MGI	T2D	Nausea and vomiting (789)	9231	33305	0.262	0.0125	4.96e-98	97.304	1.3	1.27	1.33	Trait PheWAS	phenome-wide
MGI	T2D	Persistent vomiting (789.1)	689	7360	0.48	0.0391	1.17e-34	33.931	1.62	1.5	1.75	Trait PheWAS	phenome-wide
MGI	T2D	Nonspecific findings on examination of blood (790)	1979	21014	0.467	0.0219	2.79e-101	100.555	1.6	1.53	1.67	Trait PheWAS	phenome-wide
MGI	T2D	Elevated sedimentation rate (790.1)	187	2167	0.524	0.0731	7.65e-13	12.117	1.69	1.46	1.95	Trait PheWAS	phenome-wide
MGI	T2D	Other abnormal blood chemistry (790.6)	6082	35211	0.423	0.0136	2.13e-212	211.671	1.53	1.49	1.57	Trait PheWAS	phenome-wide
MGI	T2D	Elevated C-reactive protein (CRP) (790.8)	254	2868	0.372	0.0665	2.17e-08	7.664	1.45	1.27	1.65	Trait PheWAS	phenome-wide
MGI	T2D	Abnormal arterial blood gases (790.9)	134	1411	0.522	0.0824	2.52e-10	9.598	1.68	1.43	1.98	Trait PheWAS	phenome-wide
MGI	T2D	Gangrene (791)	295	2839	0.663	0.0579	2.62e-30	29.581	1.94	1.73	2.18	Trait PheWAS	phenome-wide
MGI	T2D	Shock (797)	516	5484	0.578	0.0422	1.47e-42	41.833	1.78	1.64	1.94	Trait PheWAS	phenome-wide
MGI	T2D	Cardiogenic shock (797.1)	207	2213	0.69	0.0697	4.04e-23	22.393	1.99	1.74	2.29	Trait PheWAS	phenome-wide
MGI	T2D	Malaise and fatigue (798)	9672	32922	0.302	0.012	8.35e-141	140.079	1.35	1.32	1.38	Trait PheWAS	phenome-wide
MGI	T2D	Chronic fatigue syndrome (798.1)	1530	16570	0.353	0.0261	9.06e-42	41.043	1.42	1.35	1.5	Trait PheWAS	phenome-wide
MGI	T2D	Fracture of lower limb (800)	2023	21094	0.169	0.0242	3.09e-12	11.51	1.18	1.13	1.24	Trait PheWAS	phenome-wide
MGI	T2D	Fracture of tibia and fibula (800.3)	777	8323	0.22	0.0396	3.03e-08	7.518	1.25	1.15	1.35	Trait PheWAS	phenome-wide
MGI	T2D	Fracture of ankle and foot (801)	2011	20879	0.266	0.0241	2.96e-28	27.529	1.3	1.24	1.37	Trait PheWAS	phenome-wide
MGI	T2D	Fracture of foot (801.1)	968	10314	0.234	0.0353	3.21e-11	10.494	1.26	1.18	1.35	Trait PheWAS	phenome-wide
MGI	T2D	Fracture of humerus (803.1)	616	6750	0.234	0.0428	4.42e-08	7.354	1.26	1.16	1.37	Trait PheWAS	phenome-wide
MGI	T2D	Fracture of hand or wrist (804)	1381	14776	0.163	0.0314	2.19e-07	6.66	1.18	1.11	1.25	Trait PheWAS	phenome-wide
MGI	T2D	Fracture of vertebral column without mention of spinal cord injury (805)	1153	12149	0.143	0.0303	2.39e-06	5.622	1.15	1.09	1.22	Trait PheWAS	phenome-wide
MGI	T2D	Fracture of ribs (807)	580	6255	0.218	0.0423	2.53e-07	6.598	1.24	1.14	1.35	Trait PheWAS	phenome-wide
MGI	T2D	Fracture of unspecified bones (809)	2578	26359	0.131	0.022	2.89e-09	8.539	1.14	1.09	1.19	Trait PheWAS	phenome-wide
MGI	T2D	Concussion (817)	869	9347	0.256	0.0392	6.7e-11	10.174	1.29	1.2	1.39	Trait PheWAS	phenome-wide
MGI	T2D	Skull and face fracture and other intercranial injury (819)	1991	20888	0.154	0.0257	1.89e-09	8.725	1.17	1.11	1.23	Trait PheWAS	phenome-wide
MGI	T2D	Dislocation (830)	3282	31934	0.13	0.0201	1.05e-10	9.981	1.14	1.09	1.18	Trait PheWAS	phenome-wide
MGI	T2D	Traumatic arthropathy (836)	419	4546	0.205	0.0487	2.59e-05	4.587	1.23	1.11	1.35	Trait PheWAS	phenome-wide
MGI	T2D	Sprains and strains (840)	6645	35198	0.157	0.0147	8.9e-27	26.05	1.17	1.14	1.2	Trait PheWAS	phenome-wide
MGI	T2D	Muscle/tendon sprain (840.1)	439	4937	0.225	0.0468	1.57e-06	5.803	1.25	1.14	1.37	Trait PheWAS	phenome-wide
MGI	T2D	Rotator cuff (capsule) sprain (840.2)	1328	14971	0.175	0.0273	1.36e-10	9.866	1.19	1.13	1.26	Trait PheWAS	phenome-wide
MGI	T2D	Joint/ligament sprain (840.3)	2511	23141	0.157	0.0249	2.9e-10	9.538	1.17	1.11	1.23	Trait PheWAS	phenome-wide
MGI	T2D	Sprains and strains of back and neck (841)	1312	14459	0.264	0.03	1.46e-18	17.834	1.3	1.23	1.38	Trait PheWAS	phenome-wide
MGI	T2D	Other sprains and strains (842)	1171	12917	0.218	0.0326	2.3e-11	10.638	1.24	1.17	1.32	Trait PheWAS	phenome-wide
MGI	T2D	Hemorrhage or hematoma complicating a procedure (850)	1824	18802	0.285	0.0232	1.41e-34	33.852	1.33	1.27	1.39	Trait PheWAS	phenome-wide
MGI	T2D	Complications of transplants and reattached limbs (851)	2585	25181	0.39	0.0194	2.88e-90	89.54	1.48	1.42	1.53	Trait PheWAS	phenome-wide
MGI	T2D	Complication of colostomy or enterostomy (853)	400	4187	0.241	0.0501	1.52e-06	5.817	1.27	1.15	1.4	Trait PheWAS	phenome-wide
MGI	T2D	Complications of cardiac/vascular device, implant, and graft (854)	1746	17998	0.487	0.0232	1.07e-97	96.969	1.63	1.56	1.7	Trait PheWAS	phenome-wide
MGI	T2D	Vascular complications of surgery and medical procedures (856)	256	2651	0.311	0.0597	1.84e-07	6.735	1.37	1.21	1.53	Trait PheWAS	phenome-wide
MGI	T2D	Mechanical complication of unspecified genitourinary device, implant, and graft (857)	1188	11928	0.258	0.0299	5.4e-18	17.267	1.29	1.22	1.37	Trait PheWAS	phenome-wide
MGI	T2D	Complication of internal orthopedic device (858)	2019	20080	0.118	0.0248	2.2e-06	5.657	1.12	1.07	1.18	Trait PheWAS	phenome-wide
MGI	T2D	Complication due to other implant and internal device (859)	1895	19242	0.195	0.0241	6.62e-16	15.179	1.22	1.16	1.27	Trait PheWAS	phenome-wide
MGI	T2D	Bone marrow or stem cell transplant (860)	137	1519	0.421	0.0837	4.78e-07	6.32	1.52	1.29	1.8	Trait PheWAS	phenome-wide
MGI	T2D	Open wounds of head; neck; and trunk (870)	3610	33700	0.216	0.0174	2.16e-35	34.665	1.24	1.2	1.28	Trait PheWAS	phenome-wide
MGI	T2D	Open wound or laceration of eye or eyelid (870.1)	180	1851	0.369	0.0759	1.17e-06	5.931	1.45	1.24	1.68	Trait PheWAS	phenome-wide
MGI	T2D	Open wounds of extremities (871)	3046	30138	0.28	0.0189	2.91e-49	48.536	1.32	1.27	1.37	Trait PheWAS	phenome-wide
MGI	T2D	Open wound of hand except finger(s) (871.1)	476	5224	0.255	0.0497	2.75e-07	6.561	1.29	1.17	1.42	Trait PheWAS	phenome-wide
MGI	T2D	Open wound of foot except toe(s) alone (871.3)	449	4447	0.679	0.0494	5.93e-43	42.227	1.97	1.79	2.17	Trait PheWAS	phenome-wide
MGI	T2D	Open wound of toe(s) (871.4)	273	2700	0.723	0.0658	4.59e-28	27.338	2.06	1.81	2.35	Trait PheWAS	phenome-wide
MGI	T2D	Traumatic amputation (872)	511	5058	0.57	0.0449	5.74e-37	36.241	1.77	1.62	1.93	Trait PheWAS	phenome-wide
MGI	T2D	Complication of amputation stump (874)	163	1577	0.685	0.0796	7.76e-18	17.11	1.98	1.7	2.32	Trait PheWAS	phenome-wide
MGI	T2D	Non-healing surgical wound (875)	515	5234	0.373	0.0431	5.04e-18	17.298	1.45	1.33	1.58	Trait PheWAS	phenome-wide
MGI	T2D	Posttraumatic wound infection not elsewhere classified (876)	720	7323	0.495	0.0365	8.99e-42	41.046	1.64	1.53	1.76	Trait PheWAS	phenome-wide
MGI	T2D	Blister (911)	276	2759	0.733	0.0654	3.61e-29	28.442	2.08	1.83	2.37	Trait PheWAS	phenome-wide
MGI	T2D	Insect bite (912)	393	4439	0.269	0.053	3.87e-07	6.412	1.31	1.18	1.45	Trait PheWAS	phenome-wide
MGI	T2D	Contusion (916)	3632	34891	0.291	0.0173	2.02e-63	62.695	1.34	1.29	1.38	Trait PheWAS	phenome-wide
MGI	T2D	Allergic reaction to food (930)	646	7172	0.425	0.0424	1.35e-23	22.87	1.53	1.41	1.66	Trait PheWAS	phenome-wide
MGI	T2D	Contact dermatitis and other eczema due to plants [except food] (931)	550	6616	0.237	0.0457	2.12e-07	6.674	1.27	1.16	1.39	Trait PheWAS	phenome-wide
MGI	T2D	Dermatitis due to solar radiation (938)	4506	27330	0.203	0.016	1.06e-36	35.973	1.22	1.19	1.26	Trait PheWAS	phenome-wide
MGI	T2D	Chronic dermatitis due to solar radiation (938.2)	4280	26909	0.207	0.0163	5.57e-37	36.254	1.23	1.19	1.27	Trait PheWAS	phenome-wide
MGI	T2D	Atopic/contact dermatitis due to other or unspecified (939)	5504	30544	0.253	0.0153	1.23e-61	60.911	1.29	1.25	1.33	Trait PheWAS	phenome-wide
MGI	T2D	Adverse reaction to serum or vaccine (941)	162	1768	0.548	0.0795	5.65e-12	11.248	1.73	1.48	2.02	Trait PheWAS	phenome-wide
MGI	T2D	Infusion and transfusion reaction (942)	233	2519	0.393	0.0665	3.63e-09	8.441	1.48	1.3	1.69	Trait PheWAS	phenome-wide
MGI	T2D	Anaphylactic shock NOS (946)	422	4637	0.336	0.0509	4.42e-11	10.354	1.4	1.26	1.54	Trait PheWAS	phenome-wide
MGI	T2D	Urticaria (947)	973	10778	0.268	0.0354	3.25e-14	13.489	1.31	1.22	1.4	Trait PheWAS	phenome-wide
MGI	T2D	Allergies, other (949)	6074	30508	0.248	0.0147	1.65e-63	62.783	1.28	1.24	1.32	Trait PheWAS	phenome-wide
MGI	T2D	Certain early complications of trauma or procedure (958)	1076	11056	0.215	0.031	4.12e-12	11.385	1.24	1.17	1.32	Trait PheWAS	phenome-wide
MGI	T2D	Poisoning by antibiotics (960)	2179	20325	0.367	0.0215	3.32e-65	64.478	1.44	1.38	1.51	Trait PheWAS	phenome-wide
MGI	T2D	Adverse effects of antibacterials (not penicillins) (960.1)	299	3134	0.562	0.0574	1.35e-22	21.871	1.75	1.57	1.96	Trait PheWAS	phenome-wide
MGI	T2D	Allergy/adverse effect of penicillin (960.2)	1433	14723	0.343	0.0264	1.35e-38	37.868	1.41	1.34	1.48	Trait PheWAS	phenome-wide
MGI	T2D	Poisoning by other anti-infectives (961)	463	4800	0.436	0.0456	1.17e-21	20.931	1.55	1.41	1.69	Trait PheWAS	phenome-wide
MGI	T2D	Poisoning/allergy of sulfonamides (961.1)	939	9460	0.38	0.032	1.32e-32	31.881	1.46	1.37	1.56	Trait PheWAS	phenome-wide
MGI	T2D	Poisoning by hormones and synthetic substitutes (962)	647	7347	0.835	0.041	3.59e-92	91.445	2.3	2.13	2.5	Trait PheWAS	phenome-wide
MGI	T2D	Adrenal cortical steroids causing adverse effects in therapeutic use (962.1)	299	3492	0.833	0.0587	1.05e-45	44.98	2.3	2.05	2.59	Trait PheWAS	phenome-wide
MGI	T2D	Insulins and antidiabetic agents causing adverse effects in therapeutic use (962.2)	59	557	1.44	0.239	1.73e-09	8.763	4.22	2.75	7.4	Trait PheWAS	phenome-wide
MGI	T2D	Hormones and synthetic substitutes causing adverse effects in therapeutic use (962.3)	388	4400	0.86	0.0535	3.9e-58	57.409	2.36	2.13	2.63	Trait PheWAS	phenome-wide
MGI	T2D	Poisoning by primarily systemic agents (963)	2207	22506	0.193	0.0222	2.69e-18	17.57	1.21	1.16	1.27	Trait PheWAS	phenome-wide
MGI	T2D	Antineoplastic and immunosuppressive drugs causing adverse effects (963.1)	2154	22066	0.192	0.0224	9.83e-18	17.007	1.21	1.16	1.27	Trait PheWAS	phenome-wide
MGI	T2D	Poisoning by agents primarily affecting blood constituents (964)	638	6744	0.51	0.0386	6.2e-40	39.207	1.67	1.54	1.8	Trait PheWAS	phenome-wide
MGI	T2D	Anticoagulants causing adverse effects (964.1)	611	6479	0.506	0.0393	7.1e-38	37.149	1.66	1.54	1.79	Trait PheWAS	phenome-wide
MGI	T2D	Poisoning by analgesics, antipyretics, and antirheumatics (965)	741	7907	0.343	0.0372	2.67e-20	19.574	1.41	1.31	1.52	Trait PheWAS	phenome-wide
MGI	T2D	Opiates and related narcotics causing adverse effects in therapeutic use (965.1)	1300	13229	0.353	0.0275	9.96e-38	37.002	1.42	1.35	1.5	Trait PheWAS	phenome-wide
MGI	T2D	Adverse effects of sedatives or other central nervous system depressants and anesthetics (967)	1086	11469	0.278	0.0313	6.93e-19	18.159	1.32	1.24	1.4	Trait PheWAS	phenome-wide
MGI	T2D	Poisoning by psychotropic agents (969)	234	2591	0.6	0.0665	1.85e-19	18.733	1.82	1.6	2.08	Trait PheWAS	phenome-wide
MGI	T2D	Poisoning by agents primarily affecting the cardiovascular system (972)	244	2620	0.589	0.0622	3.03e-21	20.519	1.8	1.59	2.04	Trait PheWAS	phenome-wide
MGI	T2D	Antihypertensive agents causing adverse effects (972.6)	89	944	0.657	0.103	1.74e-10	9.76	1.93	1.58	2.37	Trait PheWAS	phenome-wide
MGI	T2D	Poisoning by water, mineral, and uric acid metabolism drugs (974)	98	1051	0.759	0.103	1.64e-13	12.786	2.14	1.75	2.63	Trait PheWAS	phenome-wide
MGI	T2D	Personal history of allergy to medicinal agents (977)	1575	15242	0.433	0.0248	2.43e-68	67.615	1.54	1.47	1.62	Trait PheWAS	phenome-wide
MGI	T2D	Adverse drug events and drug allergies (979)	2934	28381	0.334	0.019	6.1e-69	68.215	1.4	1.34	1.45	Trait PheWAS	phenome-wide
MGI	T2D	Encounter for long-term (current) use of antibiotics (980)	1189	12615	0.216	0.0288	6.69e-14	13.175	1.24	1.17	1.31	Trait PheWAS	phenome-wide
MGI	T2D	Toxic effect of other substances, chiefly nonmedicinal as to source (989)	103	1155	0.427	0.0998	1.86e-05	4.73	1.53	1.26	1.87	Trait PheWAS	phenome-wide
MGI	T2D	Sepsis and SIRS (994)	1903	19817	0.443	0.0221	2.28e-89	88.643	1.56	1.49	1.63	Trait PheWAS	phenome-wide
MGI	T2D	Systemic inflammatory response syndrome (SIRS) (994.1)	247	2660	0.519	0.0628	1.32e-16	15.879	1.68	1.49	1.9	Trait PheWAS	phenome-wide
MGI	T2D	Sepsis (994.2)	1820	18849	0.45	0.0226	1.17e-88	87.933	1.57	1.5	1.64	Trait PheWAS	phenome-wide
MGI	T2D	Septic shock (994.21)	554	5695	0.548	0.0402	3.06e-42	41.515	1.73	1.6	1.87	Trait PheWAS	phenome-wide
MGI	apnoea	Intestinal infection (8)	2432	26740	0.418	0.0193	1.65e-103	102.783	1.52	1.46	1.58	Trait PheWAS	phenome-wide
MGI	apnoea	Bacterial enteritis (8.5)	1043	12034	0.4	0.0292	1.01e-42	41.996	1.49	1.41	1.58	Trait PheWAS	phenome-wide
MGI	apnoea	Intestinal infection due to C. difficile (8.52)	813	9553	0.369	0.0331	6.75e-29	28.171	1.45	1.36	1.54	Trait PheWAS	phenome-wide
MGI	apnoea	Viral Enteritis (8.6)	616	7020	0.511	0.0385	2.63e-40	39.58	1.67	1.55	1.8	Trait PheWAS	phenome-wide
MGI	apnoea	Tuberculosis (10)	207	2235	0.311	0.0665	3.04e-06	5.517	1.36	1.2	1.55	Trait PheWAS	phenome-wide
MGI	apnoea	Septicemia (38)	2129	22898	0.354	0.0204	2.05e-67	66.689	1.42	1.37	1.48	Trait PheWAS	phenome-wide
MGI	apnoea	Gram negative septicemia (38.1)	454	5203	0.356	0.0439	5.51e-16	15.259	1.43	1.31	1.56	Trait PheWAS	phenome-wide
MGI	apnoea	Gram positive septicemia (38.2)	193	2196	0.366	0.0671	4.76e-08	7.322	1.44	1.26	1.65	Trait PheWAS	phenome-wide
MGI	apnoea	Bacteremia (38.3)	979	11176	0.38	0.03	8.16e-37	36.089	1.46	1.38	1.55	Trait PheWAS	phenome-wide
MGI	apnoea	Bacterial infection NOS (41)	4826	35749	0.295	0.0143	8.77e-95	94.057	1.34	1.31	1.38	Trait PheWAS	phenome-wide
MGI	apnoea	Staphylococcus infections (41.1)	1464	15724	0.366	0.0248	4.25e-49	48.371	1.44	1.37	1.51	Trait PheWAS	phenome-wide
MGI	apnoea	Methicillin sensitive Staphylococcus aureus (41.11)	769	8541	0.412	0.0339	5.73e-34	33.242	1.51	1.41	1.61	Trait PheWAS	phenome-wide
MGI	apnoea	Methicillin resistant Staphylococcus aureus (41.12)	671	7222	0.395	0.0366	3.82e-27	26.418	1.48	1.38	1.59	Trait PheWAS	phenome-wide
MGI	apnoea	Streptococcus infection (41.2)	1358	15016	0.267	0.026	1.2e-24	23.921	1.31	1.24	1.37	Trait PheWAS	phenome-wide
MGI	apnoea	E. coli (41.4)	968	10661	0.351	0.0306	1.57e-30	29.805	1.42	1.34	1.51	Trait PheWAS	phenome-wide
MGI	apnoea	H. pylori (41.8)	222	2300	0.371	0.0642	7.89e-09	8.103	1.45	1.28	1.64	Trait PheWAS	phenome-wide
MGI	apnoea	Infection with drug-resistant microorganisms (41.9)	309	3562	0.418	0.0534	4.73e-15	14.325	1.52	1.37	1.69	Trait PheWAS	phenome-wide
MGI	apnoea	Herpes zoster (53)	1259	14033	0.408	0.0267	7.07e-53	52.15	1.5	1.43	1.59	Trait PheWAS	phenome-wide
MGI	apnoea	Herpes zoster with nervous system complications (53.1)	161	2002	0.392	0.073	7.94e-08	7.1	1.48	1.28	1.71	Trait PheWAS	phenome-wide
MGI	apnoea	Herpes simplex (54)	1299	14426	0.359	0.0274	3.06e-39	38.515	1.43	1.36	1.51	Trait PheWAS	phenome-wide
MGI	apnoea	Viral hepatitis (70)	697	7722	0.176	0.0373	2.21e-06	5.656	1.19	1.11	1.28	Trait PheWAS	phenome-wide
MGI	apnoea	Hepatitis NOS (70.9)	977	10586	0.262	0.0307	1.11e-17	16.956	1.3	1.22	1.38	Trait PheWAS	phenome-wide
MGI	apnoea	Human immunodeficiency virus [HIV] disease (71)	117	1356	0.36	0.0862	2.93e-05	4.534	1.43	1.21	1.7	Trait PheWAS	phenome-wide
MGI	apnoea	Viral warts & HPV (78)	2867	27532	0.453	0.0185	1.51e-132	131.821	1.57	1.52	1.63	Trait PheWAS	phenome-wide
MGI	apnoea	Viral infection (79)	5522	32921	0.441	0.0138	8.35e-225	224.078	1.55	1.51	1.6	Trait PheWAS	phenome-wide
MGI	apnoea	Varicella infection (79.1)	3179	29042	0.39	0.0174	6.13e-112	111.212	1.48	1.43	1.53	Trait PheWAS	phenome-wide
MGI	apnoea	Infectious mononucleosis (79.2)	230	2533	0.468	0.0721	8.48e-11	10.072	1.6	1.38	1.84	Trait PheWAS	phenome-wide
MGI	apnoea	Viremia, NOS (79.9)	677	7666	0.502	0.0374	4.83e-41	40.316	1.65	1.53	1.78	Trait PheWAS	phenome-wide
MGI	apnoea	Postoperative infection (80)	2246	23726	0.217	0.0205	3.19e-26	25.497	1.24	1.19	1.29	Trait PheWAS	phenome-wide
MGI	apnoea	Infection/inflammation of internal prosthetic device; implant; and graft (81)	1335	14523	0.295	0.0261	1.35e-29	28.869	1.34	1.28	1.41	Trait PheWAS	phenome-wide
MGI	apnoea	Sexually transmitted infections (not HIV or hepatitis) (90)	820	8753	0.315	0.0349	1.82e-19	18.739	1.37	1.28	1.47	Trait PheWAS	phenome-wide
MGI	apnoea	Dermatophytosis / Dermatomycosis (110)	3003	27764	0.495	0.0177	4.13e-173	172.384	1.64	1.58	1.7	Trait PheWAS	phenome-wide
MGI	apnoea	Dermatophytosis (110.1)	2758	25193	0.508	0.0184	1.79e-167	166.747	1.66	1.6	1.72	Trait PheWAS	phenome-wide
MGI	apnoea	Dermatophytosis of nail (110.11)	1746	15485	0.5	0.0231	6.7e-104	103.174	1.65	1.58	1.72	Trait PheWAS	phenome-wide
MGI	apnoea	Althete's foot (110.12)	791	7438	0.53	0.034	1.14e-54	53.945	1.7	1.59	1.82	Trait PheWAS	phenome-wide
MGI	apnoea	Dermatophytosis of the body (110.13)	662	7295	0.533	0.0369	3.04e-47	46.518	1.7	1.59	1.83	Trait PheWAS	phenome-wide
MGI	apnoea	Dermatomycoses (110.2)	330	3668	0.379	0.0536	1.42e-12	11.847	1.46	1.31	1.62	Trait PheWAS	phenome-wide
MGI	apnoea	Candidiasis (112)	2944	28009	0.418	0.018	4.6e-119	118.337	1.52	1.47	1.57	Trait PheWAS	phenome-wide
MGI	apnoea	Candidiasis of skin and nails (112.3)	577	6119	0.657	0.0395	3.62e-62	61.441	1.93	1.79	2.08	Trait PheWAS	phenome-wide
MGI	apnoea	Mycoses (117)	479	5607	0.442	0.0435	2.73e-24	23.564	1.56	1.43	1.7	Trait PheWAS	phenome-wide
MGI	apnoea	Aspergillosis (117.4)	108	1297	0.553	0.093	2.68e-09	8.572	1.74	1.45	2.09	Trait PheWAS	phenome-wide
MGI	apnoea	Spirochetal infection (130)	133	1513	0.366	0.0821	8.03e-06	5.095	1.44	1.23	1.69	Trait PheWAS	phenome-wide
MGI	apnoea	Protozoan infection (131)	49	549	0.602	0.138	1.32e-05	4.88	1.83	1.39	2.4	Trait PheWAS	phenome-wide
MGI	apnoea	Infestation (lice, mites) (132)	164	1794	0.491	0.0749	5.43e-11	10.265	1.63	1.41	1.9	Trait PheWAS	phenome-wide
MGI	apnoea	Other infectious and parasitic diseases (136)	2717	29644	0.261	0.0187	2.99e-44	43.524	1.3	1.25	1.35	Trait PheWAS	phenome-wide
MGI	apnoea	Cancer of mouth (145)	1340	13487	-0.261	0.0315	1.11e-16	15.956	0.77	0.723	0.818	Trait PheWAS	phenome-wide
MGI	apnoea	Cancer of tongue (145.2)	580	5929	-0.29	0.0484	2.19e-09	8.659	0.748	0.679	0.822	Trait PheWAS	phenome-wide
MGI	apnoea	Cancer of major salivary glands (145.3)	329	3307	-0.314	0.068	3.87e-06	5.413	0.731	0.636	0.832	Trait PheWAS	phenome-wide
MGI	apnoea	Cancer of the mouth floor (145.5)	184	1901	-0.46	0.0968	2.06e-06	5.686	0.632	0.517	0.758	Trait PheWAS	phenome-wide
MGI	apnoea	Cancer of larynx, pharynx, nasal cavities (149)	1165	11823	-0.246	0.0332	1.09e-13	12.964	0.782	0.732	0.833	Trait PheWAS	phenome-wide
MGI	apnoea	Cancer of oropharynx (149.1)	311	3226	-0.274	0.0635	1.63e-05	4.789	0.76	0.669	0.859	Trait PheWAS	phenome-wide
MGI	apnoea	Cancer of larynx (149.4)	349	3553	-0.379	0.0658	8.6e-09	8.066	0.685	0.599	0.776	Trait PheWAS	phenome-wide
MGI	apnoea	Colorectal cancer (153)	1281	13365	0.125	0.0281	8.54e-06	5.069	1.13	1.07	1.2	Trait PheWAS	phenome-wide
MGI	apnoea	Colon cancer (153.2)	1023	10686	0.134	0.0314	1.9e-05	4.721	1.14	1.07	1.22	Trait PheWAS	phenome-wide
MGI	apnoea	Neoplasm of unspecified nature of digestive system (158)	1400	14495	0.179	0.0261	6.12e-12	11.214	1.2	1.14	1.26	Trait PheWAS	phenome-wide
MGI	apnoea	Cancer of bone and connective tissue (170)	1581	16253	-0.177	0.0283	4.06e-10	9.391	0.838	0.792	0.885	Trait PheWAS	phenome-wide
MGI	apnoea	Bone cancer (170.1)	675	7029	-0.183	0.0433	2.33e-05	4.634	0.833	0.764	0.905	Trait PheWAS	phenome-wide
MGI	apnoea	Cancer of connective tissue (170.2)	1117	11502	-0.183	0.0337	5.29e-08	7.276	0.833	0.779	0.889	Trait PheWAS	phenome-wide
MGI	apnoea	Melanomas of skin (172.11)	2874	22930	-0.183	0.021	2.79e-18	17.554	0.832	0.799	0.867	Trait PheWAS	phenome-wide
MGI	apnoea	Neoplasm of uncertain behavior of skin (173)	1692	17080	0.227	0.0232	1.42e-22	21.848	1.25	1.2	1.31	Trait PheWAS	phenome-wide
MGI	apnoea	Cervical cancer and dysplasia (180)	1186	11113	0.151	0.0323	2.94e-06	5.531	1.16	1.09	1.24	Trait PheWAS	phenome-wide
MGI	apnoea	Cervical intraepithelial neoplasia [CIN] [Cervical dysplasia] (180.3)	848	8513	0.223	0.038	4.21e-09	8.376	1.25	1.16	1.35	Trait PheWAS	phenome-wide
MGI	apnoea	Malignant neoplasm of bladder (189.21)	1526	13020	-0.123	0.0271	5.09e-06	5.294	0.884	0.838	0.932	Trait PheWAS	phenome-wide
MGI	apnoea	Malignant neoplasm of head, face, and neck (195.3)	986	9116	-0.252	0.036	2.48e-12	11.606	0.777	0.723	0.833	Trait PheWAS	phenome-wide
MGI	apnoea	Secondary malignant neoplasm (198)	5140	21643	-0.164	0.0168	2.26e-22	21.646	0.849	0.821	0.877	Trait PheWAS	phenome-wide
MGI	apnoea	Secondary malignancy of lymph nodes (198.1)	3270	19804	-0.219	0.0208	6.36e-26	25.196	0.803	0.771	0.837	Trait PheWAS	phenome-wide
MGI	apnoea	Neoplasm of uncertain behavior (199)	4977	23764	0.0841	0.0153	4.16e-08	7.381	1.09	1.06	1.12	Trait PheWAS	phenome-wide
MGI	apnoea	Myeloproliferative disease (200)	927	10180	0.309	0.031	2.62e-23	22.582	1.36	1.28	1.45	Trait PheWAS	phenome-wide
MGI	apnoea	Polycythemia vera (200.1)	202	2153	0.463	0.0655	1.56e-12	11.806	1.59	1.4	1.81	Trait PheWAS	phenome-wide
MGI	apnoea	Myeloid leukemia (204.2)	217	2417	0.296	0.064	3.68e-06	5.434	1.34	1.18	1.52	Trait PheWAS	phenome-wide
MGI	apnoea	Benign neoplasm of colon (208)	8834	32328	0.403	0.0114	1.7e-273	272.77	1.5	1.46	1.53	Trait PheWAS	phenome-wide
MGI	apnoea	Benign neoplasm of other parts of digestive system (211)	6287	33740	0.44	0.0128	1.78e-257	256.75	1.55	1.51	1.59	Trait PheWAS	phenome-wide
MGI	apnoea	Benign neoplasm of bone and articular cartilage (213)	1481	14576	0.185	0.0272	1.18e-11	10.928	1.2	1.14	1.27	Trait PheWAS	phenome-wide
MGI	apnoea	Lipoma (214)	1244	12855	0.255	0.0272	7.59e-21	20.12	1.29	1.22	1.36	Trait PheWAS	phenome-wide
MGI	apnoea	Lipoma of skin and subcutaneous tissue (214.1)	768	7923	0.22	0.0348	2.78e-10	9.556	1.25	1.16	1.33	Trait PheWAS	phenome-wide
MGI	apnoea	Other benign neoplasm of connective and other soft tissue (215)	3986	36067	0.107	0.0162	4.93e-11	10.307	1.11	1.08	1.15	Trait PheWAS	phenome-wide
MGI	apnoea	Benign neoplasm of skin (216)	10004	32269	0.219	0.0111	5.43e-86	85.265	1.24	1.22	1.27	Trait PheWAS	phenome-wide
MGI	apnoea	Vascular hamartomas and non-neoplastic nevi (217)	1526	15754	0.238	0.0248	8.31e-22	21.081	1.27	1.21	1.33	Trait PheWAS	phenome-wide
MGI	apnoea	Nevus, non-neoplastic (217.1)	1432	14778	0.254	0.0255	2.65e-23	22.577	1.29	1.23	1.35	Trait PheWAS	phenome-wide
MGI	apnoea	Benign neoplasm of uterus (218)	3624	15051	0.274	0.0186	6.31e-49	48.2	1.31	1.27	1.36	Trait PheWAS	phenome-wide
MGI	apnoea	Uterine leiomyoma (218.1)	1568	14195	0.277	0.0259	1.27e-26	25.897	1.32	1.25	1.39	Trait PheWAS	phenome-wide
MGI	apnoea	Other benign neoplasm of uterus (218.2)	2852	14870	0.291	0.0205	1.09e-45	44.964	1.34	1.29	1.39	Trait PheWAS	phenome-wide
MGI	apnoea	Benign neoplasm of ovary (220)	788	8002	0.161	0.038	2.38e-05	4.623	1.17	1.09	1.26	Trait PheWAS	phenome-wide
MGI	apnoea	Benign neoplasm of other female genital organs (221)	1773	12961	0.124	0.0268	3.7e-06	5.432	1.13	1.07	1.19	Trait PheWAS	phenome-wide
MGI	apnoea	Benign neoplasm of eye (224)	600	6143	0.277	0.0386	7.06e-13	12.151	1.32	1.22	1.42	Trait PheWAS	phenome-wide
MGI	apnoea	Benign neoplasm of eye, uveal (224.1)	514	5253	0.3	0.0415	5e-13	12.301	1.35	1.24	1.46	Trait PheWAS	phenome-wide
MGI	apnoea	Benign neoplasm of thyroid glands (226)	1198	11937	0.136	0.029	2.52e-06	5.598	1.15	1.08	1.21	Trait PheWAS	phenome-wide
MGI	apnoea	Benign neoplasm of other endocrine glands and related structures (227)	1547	15306	0.118	0.0256	4.06e-06	5.391	1.13	1.07	1.18	Trait PheWAS	phenome-wide
MGI	apnoea	Benign neoplasm of adrenal gland (227.1)	423	4205	0.3	0.0462	8.54e-11	10.068	1.35	1.23	1.48	Trait PheWAS	phenome-wide
MGI	apnoea	Hemangioma and lymphangioma, any site (228)	1844	18964	0.202	0.0224	2.32e-19	18.634	1.22	1.17	1.28	Trait PheWAS	phenome-wide
MGI	apnoea	Hemangioma of skin and subcutaneous tissue (228.1)	1154	12098	0.208	0.0281	1.13e-13	12.948	1.23	1.17	1.3	Trait PheWAS	phenome-wide
MGI	apnoea	Benign neoplasm of unspecified sites (229)	7043	33325	-0.0812	0.0136	2.04e-09	8.69	0.922	0.898	0.947	Trait PheWAS	phenome-wide
MGI	apnoea	Benign neoplasm of lymph nodes (229.1)	5243	31115	-0.152	0.0158	8.89e-22	21.051	0.859	0.833	0.886	Trait PheWAS	phenome-wide
MGI	apnoea	Simple and unspecified goiter (240)	895	8860	0.253	0.0336	5.09e-14	13.293	1.29	1.21	1.38	Trait PheWAS	phenome-wide
MGI	apnoea	Nontoxic nodular goiter (241)	2561	20221	0.238	0.0202	4.27e-32	31.369	1.27	1.22	1.32	Trait PheWAS	phenome-wide
MGI	apnoea	Nontoxic uninodular goiter (241.1)	1974	18081	0.25	0.0225	1.15e-28	27.938	1.28	1.23	1.34	Trait PheWAS	phenome-wide
MGI	apnoea	Nontoxic multinodular goiter (241.2)	1162	11294	0.27	0.0289	1.18e-20	19.927	1.31	1.24	1.39	Trait PheWAS	phenome-wide
MGI	apnoea	Thyrotoxicosis with or without goiter (242)	1207	12175	0.292	0.0282	3.31e-25	24.48	1.34	1.27	1.42	Trait PheWAS	phenome-wide
MGI	apnoea	Hypothyroidism (244)	7112	30012	0.228	0.0131	2.12e-67	66.673	1.26	1.22	1.29	Trait PheWAS	phenome-wide
MGI	apnoea	Secondary hypothyroidism (244.1)	1577	15670	0.177	0.0257	6.29e-12	11.201	1.19	1.13	1.25	Trait PheWAS	phenome-wide
MGI	apnoea	Acquired hypothyroidism (244.2)	1061	10897	0.292	0.0302	4.04e-22	21.393	1.34	1.26	1.42	Trait PheWAS	phenome-wide
MGI	apnoea	Hypothyroidism NOS (244.4)	6597	29537	0.241	0.0135	2.24e-71	70.649	1.27	1.24	1.31	Trait PheWAS	phenome-wide
MGI	apnoea	Thyroiditis (245)	724	7132	0.256	0.038	1.65e-11	10.782	1.29	1.2	1.39	Trait PheWAS	phenome-wide
MGI	apnoea	Chronic thyroiditis (245.2)	605	5895	0.253	0.0416	1.15e-09	8.941	1.29	1.19	1.4	Trait PheWAS	phenome-wide
MGI	apnoea	Chronic lymphocytic thyroiditis (245.21)	598	5837	0.25	0.0418	2.42e-09	8.617	1.28	1.18	1.39	Trait PheWAS	phenome-wide
MGI	apnoea	Other disorders of thyroid (246)	5407	27719	0.236	0.0147	2.26e-58	57.647	1.27	1.23	1.3	Trait PheWAS	phenome-wide
MGI	apnoea	Abnormal results of function study of thyroid (246.7)	734	7864	0.358	0.0354	6.26e-24	23.204	1.43	1.33	1.53	Trait PheWAS	phenome-wide
MGI	apnoea	Secondary diabetes mellitus (249)	1008	7720	0.649	0.034	3.18e-81	80.498	1.91	1.79	2.05	Trait PheWAS	phenome-wide
MGI	apnoea	Diabetes mellitus (250)	12445	29165	0.537	0.0111	0	515.063	1.71	1.67	1.75	Trait PheWAS	phenome-wide
MGI	apnoea	Type 1 diabetes (250.1)	2125	10819	0.645	0.0291	9.46e-109	108.024	1.91	1.8	2.02	Trait PheWAS	phenome-wide
MGI	apnoea	Type 1 diabetes with renal manifestations (250.12)	485	2486	0.516	0.0578	4.07e-19	18.39	1.68	1.5	1.88	Trait PheWAS	phenome-wide
MGI	apnoea	Type 1 diabetes with ophthalmic manifestations (250.13)	705	2785	0.489	0.0547	3.98e-19	18.4	1.63	1.46	1.82	Trait PheWAS	phenome-wide
MGI	apnoea	Type 1 diabetes with neurological manifestations (250.14)	559	2474	0.507	0.0574	1.06e-18	17.973	1.66	1.48	1.86	Trait PheWAS	phenome-wide
MGI	apnoea	Diabetes type 1 with peripheral circulatory disorders (250.15)	132	784	0.522	0.0964	6.13e-08	7.213	1.69	1.4	2.04	Trait PheWAS	phenome-wide
MGI	apnoea	Type 2 diabetes (250.2)	8967	27195	0.541	0.0125	0	407.158	1.72	1.68	1.76	Trait PheWAS	phenome-wide
MGI	apnoea	Type 2 diabetes with ketoacidosis (250.21)	235	1226	0.446	0.0805	3.02e-08	7.521	1.56	1.33	1.83	Trait PheWAS	phenome-wide
MGI	apnoea	Type 2 diabetes with renal manifestations (250.22)	1732	12465	0.75	0.0269	1.8e-171	170.744	2.12	2.01	2.23	Trait PheWAS	phenome-wide
MGI	apnoea	Type 2 diabetes with ophthalmic manifestations (250.23)	1487	8883	0.664	0.0312	2.93e-100	99.532	1.94	1.83	2.07	Trait PheWAS	phenome-wide
MGI	apnoea	Type 2 diabetes with neurological manifestations (250.24)	2315	15179	0.794	0.0243	2.13e-233	232.671	2.21	2.11	2.32	Trait PheWAS	phenome-wide
MGI	apnoea	Diabetes type 2 with peripheral circulatory disorders (250.25)	768	5704	0.873	0.0408	8.72e-102	101.059	2.4	2.21	2.6	Trait PheWAS	phenome-wide
MGI	apnoea	Insulin pump user (250.3)	3184	19139	0.654	0.021	1.14e-212	211.943	1.92	1.85	2	Trait PheWAS	phenome-wide
MGI	apnoea	Abnormal glucose (250.4)	7265	28081	0.623	0.0135	0	466.991	1.87	1.82	1.92	Trait PheWAS	phenome-wide
MGI	apnoea	Impaired fasting glucose (250.41)	1603	14471	0.681	0.0252	1.85e-161	160.734	1.98	1.88	2.08	Trait PheWAS	phenome-wide
MGI	apnoea	Other abnormal glucose (250.42)	6549	27544	0.621	0.0141	0	423.76	1.86	1.81	1.91	Trait PheWAS	phenome-wide
MGI	apnoea	Glycosuria or Acetonuria (250.5)	112	983	0.657	0.0973	1.51e-11	10.821	1.93	1.59	2.34	Trait PheWAS	phenome-wide
MGI	apnoea	Polyneuropathy in diabetes (250.6)	1932	12342	0.77	0.0271	3.71e-177	176.431	2.16	2.05	2.28	Trait PheWAS	phenome-wide
MGI	apnoea	Diabetic retinopathy (250.7)	1526	9682	0.415	0.0266	5.18e-55	54.285	1.51	1.44	1.6	Trait PheWAS	phenome-wide
MGI	apnoea	Other disorders of pancreatic internal secretion (251)	830	7762	0.392	0.034	1.02e-30	29.99	1.48	1.38	1.58	Trait PheWAS	phenome-wide
MGI	apnoea	Hypoglycemia (251.1)	1011	7880	0.632	0.0354	4e-71	70.398	1.88	1.75	2.02	Trait PheWAS	phenome-wide
MGI	apnoea	Disorders of parathyroid gland (252)	2007	20164	0.253	0.0218	3.23e-31	30.491	1.29	1.23	1.34	Trait PheWAS	phenome-wide
MGI	apnoea	Hyperparathyroidism (252.1)	1835	18537	0.253	0.0227	7.78e-29	28.109	1.29	1.23	1.35	Trait PheWAS	phenome-wide
MGI	apnoea	Disorders of the pituitary gland and its hypothalamic control (253)	749	7868	0.36	0.0353	1.73e-24	23.762	1.43	1.34	1.54	Trait PheWAS	phenome-wide
MGI	apnoea	Pituitary hyperfunction (253.1)	239	2377	0.485	0.0634	1.91e-14	13.718	1.62	1.43	1.84	Trait PheWAS	phenome-wide
MGI	apnoea	Acromegaly and gigantism (253.11)	82	754	0.462	0.109	2.2e-05	4.657	1.59	1.28	1.97	Trait PheWAS	phenome-wide
MGI	apnoea	Anterior pituitary disorders (253.4)	103	1126	0.523	0.094	2.59e-08	7.587	1.69	1.4	2.04	Trait PheWAS	phenome-wide
MGI	apnoea	Disorders of adrenal glands (255)	1291	13611	0.373	0.0266	1.68e-44	43.775	1.45	1.38	1.53	Trait PheWAS	phenome-wide
MGI	apnoea	Adrenal hyperfunction (255.1)	329	3413	0.459	0.0529	4.53e-18	17.343	1.58	1.43	1.76	Trait PheWAS	phenome-wide
MGI	apnoea	Cushing's syndrome (255.11)	159	1673	0.415	0.077	6.95e-08	7.158	1.51	1.3	1.76	Trait PheWAS	phenome-wide
MGI	apnoea	Hyperaldosteronism (255.12)	120	1236	0.542	0.0856	2.37e-10	9.626	1.72	1.45	2.04	Trait PheWAS	phenome-wide
MGI	apnoea	Adrenal hypofunction (255.2)	513	5683	0.449	0.0418	7.99e-27	26.097	1.57	1.44	1.7	Trait PheWAS	phenome-wide
MGI	apnoea	Glucocorticoid deficiency (255.21)	488	5428	0.462	0.0428	4.45e-27	26.352	1.59	1.46	1.73	Trait PheWAS	phenome-wide
MGI	apnoea	Ovarian dysfunction (256)	972	9483	0.456	0.0337	1.17e-41	40.933	1.58	1.48	1.69	Trait PheWAS	phenome-wide
MGI	apnoea	Polycystic ovaries (256.4)	649	6455	0.633	0.0414	7.23e-53	52.141	1.88	1.74	2.04	Trait PheWAS	phenome-wide
MGI	apnoea	Testicular dysfunction (257)	919	8658	0.559	0.0317	1.33e-69	68.876	1.75	1.64	1.86	Trait PheWAS	phenome-wide
MGI	apnoea	Testicular hypofunction (257.1)	891	8374	0.569	0.0323	1.46e-69	68.835	1.77	1.66	1.88	Trait PheWAS	phenome-wide
MGI	apnoea	Postablative ovarian failure (258.1)	85	972	0.502	0.107	2.89e-06	5.539	1.65	1.33	2.04	Trait PheWAS	phenome-wide
MGI	apnoea	Other endocrine disorders (259)	900	9401	0.428	0.032	9.17e-41	40.038	1.53	1.44	1.63	Trait PheWAS	phenome-wide
MGI	apnoea	Protein-calorie malnutrition (260)	2279	25053	0.157	0.021	7.38e-14	13.132	1.17	1.12	1.22	Trait PheWAS	phenome-wide
MGI	apnoea	severe protein-calorie malnutrition (260.2)	1317	15758	0.126	0.0278	5.42e-06	5.266	1.13	1.07	1.2	Trait PheWAS	phenome-wide
MGI	apnoea	Adult failure to thrive (260.3)	475	5790	0.214	0.0449	1.87e-06	5.727	1.24	1.13	1.35	Trait PheWAS	phenome-wide
MGI	apnoea	Anorexia (260.6)	645	7996	0.322	0.0379	1.97e-17	16.706	1.38	1.28	1.49	Trait PheWAS	phenome-wide
MGI	apnoea	Polyphagia (260.7)	61	583	0.92	0.136	1.28e-11	10.893	2.51	1.93	3.31	Trait PheWAS	phenome-wide
MGI	apnoea	Vitamin deficiency (261)	6481	32827	0.524	0.0132	0	346.113	1.69	1.65	1.73	Trait PheWAS	phenome-wide
MGI	apnoea	Vitamin A deficiency (261.1)	54	654	0.625	0.131	1.79e-06	5.747	1.87	1.44	2.43	Trait PheWAS	phenome-wide
MGI	apnoea	Vitamin B-complex deficiencies (261.2)	696	7783	0.554	0.0358	6.81e-54	53.167	1.74	1.62	1.87	Trait PheWAS	phenome-wide
MGI	apnoea	Vitamin D deficiency (261.4)	6098	32847	0.538	0.0135	0	346.001	1.71	1.67	1.76	Trait PheWAS	phenome-wide
MGI	apnoea	Rickets or osteomalacia (261.41)	43	472	0.618	0.144	1.82e-05	4.74	1.85	1.39	2.48	Trait PheWAS	phenome-wide
MGI	apnoea	Mineral deficiency NEC (262)	973	10790	0.669	0.0311	1.58e-102	101.8	1.95	1.84	2.07	Trait PheWAS	phenome-wide
MGI	apnoea	Other nutritional deficiency (263)	1403	14639	0.521	0.0256	1.23e-91	90.91	1.68	1.6	1.77	Trait PheWAS	phenome-wide
MGI	apnoea	Lack of normal physiological development (264)	183	2147	0.342	0.0801	1.94e-05	4.711	1.41	1.2	1.64	Trait PheWAS	phenome-wide
MGI	apnoea	Proteinuria (269)	1478	12848	0.436	0.0252	5.51e-67	66.259	1.55	1.47	1.62	Trait PheWAS	phenome-wide
MGI	apnoea	Disorders of protein plasma/amino-acid transport and metabolism (270)	809	8772	0.387	0.0331	1.12e-31	30.95	1.47	1.38	1.57	Trait PheWAS	phenome-wide
MGI	apnoea	Disturbances of amino-acid transport (270.1)	145	1547	0.399	0.0809	8.3e-07	6.081	1.49	1.27	1.75	Trait PheWAS	phenome-wide
MGI	apnoea	Disturbances of sulphur-bearing amino-acid metabolism (270.11)	114	1220	0.405	0.0915	9.8e-06	5.009	1.5	1.25	1.79	Trait PheWAS	phenome-wide
MGI	apnoea	Disorders of amino-acid metabolism (270.2)	78	875	0.633	0.109	6.59e-09	8.181	1.88	1.52	2.35	Trait PheWAS	phenome-wide
MGI	apnoea	Disorders of plasma protein metabolism (270.3)	612	6674	0.372	0.0377	5.08e-23	22.294	1.45	1.35	1.56	Trait PheWAS	phenome-wide
MGI	apnoea	Paraproteinemia (270.32)	333	3443	0.412	0.051	6.53e-16	15.185	1.51	1.37	1.67	Trait PheWAS	phenome-wide
MGI	apnoea	Other specified disorders of plasma protein metabolism (270.38)	235	2733	0.347	0.0609	1.2e-08	7.922	1.42	1.25	1.6	Trait PheWAS	phenome-wide
MGI	apnoea	Disorders of carbohydrate transport and metabolism (271)	2484	25536	0.472	0.0189	1.27e-137	136.897	1.6	1.54	1.66	Trait PheWAS	phenome-wide
MGI	apnoea	Intestinal disaccharidase deficiencies and disaccharide malabsorption (271.3)	2419	24885	0.47	0.0191	3.13e-133	132.505	1.6	1.54	1.66	Trait PheWAS	phenome-wide
MGI	apnoea	Other disorders of carbohydrate transport and metabolism (271.9)	83	934	0.451	0.105	1.76e-05	4.755	1.57	1.27	1.94	Trait PheWAS	phenome-wide
MGI	apnoea	Disorders of lipoid metabolism (272)	16828	24571	0.471	0.011	0	397.726	1.6	1.57	1.64	Trait PheWAS	phenome-wide
MGI	apnoea	Hyperlipidemia (272.1)	16800	24558	0.471	0.011	0	397.085	1.6	1.57	1.64	Trait PheWAS	phenome-wide
MGI	apnoea	Hypercholesterolemia (272.11)	5228	19941	0.498	0.0156	2.13e-224	223.671	1.65	1.6	1.7	Trait PheWAS	phenome-wide
MGI	apnoea	Hyperglyceridemia (272.12)	1175	10980	0.775	0.0287	4.94e-161	160.306	2.17	2.05	2.3	Trait PheWAS	phenome-wide
MGI	apnoea	Mixed hyperlipidemia (272.13)	3097	17090	0.658	0.0195	3.1e-250	249.509	1.93	1.86	2.01	Trait PheWAS	phenome-wide
MGI	apnoea	Unspecified disorder of lipoid metabolism (272.9)	261	2786	0.538	0.0582	2.41e-20	19.619	1.71	1.53	1.92	Trait PheWAS	phenome-wide
MGI	apnoea	Gout and other crystal arthropathies (274)	2269	20858	0.299	0.0198	1.19e-51	50.924	1.35	1.3	1.4	Trait PheWAS	phenome-wide
MGI	apnoea	Gout (274.1)	2175	20204	0.305	0.0202	9.01e-52	51.045	1.36	1.3	1.41	Trait PheWAS	phenome-wide
MGI	apnoea	Gouty arthropathy (274.11)	946	9701	0.383	0.0305	3.54e-36	35.451	1.47	1.38	1.56	Trait PheWAS	phenome-wide
MGI	apnoea	Crystal arthropathies (274.2)	158	1709	0.332	0.0747	8.85e-06	5.053	1.39	1.2	1.61	Trait PheWAS	phenome-wide
MGI	apnoea	Disorders of mineral metabolism (275)	3673	33971	0.274	0.016	4.34e-66	65.363	1.32	1.27	1.36	Trait PheWAS	phenome-wide
MGI	apnoea	Disorders of iron metabolism (275.1)	182	1984	0.527	0.0694	3.22e-14	13.492	1.69	1.48	1.94	Trait PheWAS	phenome-wide
MGI	apnoea	Disorders of magnesium metabolism (275.3)	947	10559	0.32	0.0307	2.01e-25	24.697	1.38	1.3	1.46	Trait PheWAS	phenome-wide
MGI	apnoea	Disorders of calcium/phosphorus metabolism (275.5)	2822	28859	0.252	0.0182	9.05e-44	43.043	1.29	1.24	1.33	Trait PheWAS	phenome-wide
MGI	apnoea	Hypocalcemia (275.51)	761	8210	0.219	0.0355	6.73e-10	9.172	1.25	1.16	1.33	Trait PheWAS	phenome-wide
MGI	apnoea	Disorders of phosphorus metabolism (275.53)	1108	12553	0.26	0.0286	8.8e-20	19.056	1.3	1.23	1.37	Trait PheWAS	phenome-wide
MGI	apnoea	Hypercalcemia (275.6)	1228	12901	0.301	0.0271	8.04e-29	28.095	1.35	1.28	1.43	Trait PheWAS	phenome-wide
MGI	apnoea	Disorders of fluid, electrolyte, and acid-base balance (276)	7758	34363	0.331	0.0119	3.99e-172	171.399	1.39	1.36	1.43	Trait PheWAS	phenome-wide
MGI	apnoea	Electrolyte imbalance (276.1)	5297	31864	0.358	0.0137	1.53e-150	149.817	1.43	1.39	1.47	Trait PheWAS	phenome-wide
MGI	apnoea	Hyperosmolality and/or hypernatremia (276.11)	437	5093	0.521	0.0446	1.78e-31	30.749	1.68	1.54	1.84	Trait PheWAS	phenome-wide
MGI	apnoea	Hyposmolality and/or hyponatremia (276.12)	2052	21689	0.307	0.0209	9.12e-49	48.04	1.36	1.3	1.42	Trait PheWAS	phenome-wide
MGI	apnoea	Hyperpotassemia (276.13)	2507	23500	0.391	0.0189	6.99e-95	94.156	1.48	1.42	1.53	Trait PheWAS	phenome-wide
MGI	apnoea	Hypopotassemia (276.14)	1734	19334	0.482	0.0225	2.4e-101	100.62	1.62	1.55	1.69	Trait PheWAS	phenome-wide
MGI	apnoea	Acid-base balance disorder (276.4)	1709	18977	0.445	0.0226	8.7e-86	85.06	1.56	1.49	1.63	Trait PheWAS	phenome-wide
MGI	apnoea	Acidosis (276.41)	1462	16417	0.444	0.0245	1.74e-73	72.76	1.56	1.49	1.64	Trait PheWAS	phenome-wide
MGI	apnoea	Alkalosis (276.42)	382	4431	0.48	0.048	1.67e-23	22.778	1.62	1.47	1.78	Trait PheWAS	phenome-wide
MGI	apnoea	Hypovolemia (276.5)	3700	32036	0.321	0.0161	1.05e-88	87.977	1.38	1.34	1.42	Trait PheWAS	phenome-wide
MGI	apnoea	Fluid overload (276.6)	1173	12344	0.59	0.0277	2.85e-100	99.546	1.8	1.71	1.9	Trait PheWAS	phenome-wide
MGI	apnoea	Polydipsia (276.8)	101	1142	0.572	0.0931	7.87e-10	9.104	1.77	1.48	2.13	Trait PheWAS	phenome-wide
MGI	apnoea	Other disorders of metabolism (277)	3544	31975	0.502	0.0162	1.54e-209	208.813	1.65	1.6	1.7	Trait PheWAS	phenome-wide
MGI	apnoea	Other disorders of purine and pyrimidine metabolism (277.2)	351	3694	0.614	0.0509	1.53e-33	32.815	1.85	1.67	2.04	Trait PheWAS	phenome-wide
MGI	apnoea	Disorders of bilirubin excretion (277.4)	591	6620	0.211	0.0398	1.08e-07	6.965	1.24	1.14	1.33	Trait PheWAS	phenome-wide
MGI	apnoea	Other disorders of lipoid metabolism (277.5)	828	8457	0.511	0.0332	1.82e-53	52.741	1.67	1.56	1.78	Trait PheWAS	phenome-wide
MGI	apnoea	Lipoprotein disorders (277.51)	688	7015	0.533	0.0364	1.41e-48	47.851	1.7	1.59	1.83	Trait PheWAS	phenome-wide
MGI	apnoea	Dysmetabolic syndrome X (277.7)	825	7618	0.913	0.0373	1.3e-132	131.886	2.49	2.32	2.68	Trait PheWAS	phenome-wide
MGI	apnoea	Overweight, obesity and other hyperalimentation (278)	17570	24964	0.686	0.0108	0	884.33	1.99	1.94	2.03	Trait PheWAS	phenome-wide
MGI	apnoea	Obesity (278.1)	15699	24956	0.721	0.011	0	934.799	2.06	2.01	2.1	Trait PheWAS	phenome-wide
MGI	apnoea	Morbid obesity (278.11)	7735	24818	0.954	0.0137	0	1061.23	2.6	2.53	2.67	Trait PheWAS	phenome-wide
MGI	apnoea	Localized adiposity (278.3)	287	2882	0.98	0.0592	1.67e-61	60.777	2.66	2.37	3	Trait PheWAS	phenome-wide
MGI	apnoea	Abnormal weight gain (278.4)	1695	15729	0.996	0.0253	0	339.532	2.71	2.58	2.85	Trait PheWAS	phenome-wide
MGI	apnoea	Disorders involving the immune mechanism (279)	2467	26242	0.376	0.0194	1.18e-83	82.929	1.46	1.4	1.51	Trait PheWAS	phenome-wide
MGI	apnoea	Immunity deficiency (279.1)	951	10619	0.427	0.0308	1.33e-43	42.876	1.53	1.44	1.63	Trait PheWAS	phenome-wide
MGI	apnoea	Deficiency of humoral immunity (279.11)	269	2982	0.476	0.0576	1.49e-16	15.828	1.61	1.44	1.8	Trait PheWAS	phenome-wide
MGI	apnoea	Autoimmune disease NEC (279.2)	643	6831	0.534	0.0377	1.42e-45	44.847	1.71	1.58	1.84	Trait PheWAS	phenome-wide
MGI	apnoea	Other immunological findings (279.7)	4107	33605	0.44	0.0152	9.66e-185	184.015	1.55	1.51	1.6	Trait PheWAS	phenome-wide
MGI	apnoea	Other specified disorders involving the immune mechanism (279.8)	505	5458	0.478	0.0429	8.37e-29	28.077	1.61	1.48	1.75	Trait PheWAS	phenome-wide
MGI	apnoea	Iron deficiency anemias (280)	3843	28697	0.489	0.0159	2.24e-208	207.651	1.63	1.58	1.68	Trait PheWAS	phenome-wide
MGI	apnoea	Iron deficiency anemias, unspecified or not due to blood loss (280.1)	3724	28486	0.495	0.0161	9.74e-208	207.012	1.64	1.59	1.69	Trait PheWAS	phenome-wide
MGI	apnoea	Iron deficiency anemia secondary to blood loss (chronic) (280.2)	1453	15986	0.483	0.0249	9.38e-84	83.028	1.62	1.54	1.7	Trait PheWAS	phenome-wide
MGI	apnoea	Other deficiency anemia (281)	404	4735	0.505	0.0466	1.84e-27	26.734	1.66	1.51	1.82	Trait PheWAS	phenome-wide
MGI	apnoea	Megaloblastic anemia (281.1)	200	2296	0.439	0.0664	3.61e-11	10.442	1.55	1.36	1.77	Trait PheWAS	phenome-wide
MGI	apnoea	Pernicious anemia (281.11)	90	1023	0.472	0.0987	1.74e-06	5.758	1.6	1.32	1.95	Trait PheWAS	phenome-wide
MGI	apnoea	Other vitamin B12 deficiency anemia (281.12)	153	1665	0.367	0.0765	1.65e-06	5.783	1.44	1.24	1.68	Trait PheWAS	phenome-wide
MGI	apnoea	Deficiency anemias (281.9)	218	2622	0.582	0.0635	5.16e-20	19.287	1.79	1.58	2.03	Trait PheWAS	phenome-wide
MGI	apnoea	Hereditary hemolytic anemias (282)	286	2991	0.463	0.0561	1.67e-16	15.776	1.59	1.42	1.77	Trait PheWAS	phenome-wide
MGI	apnoea	Other hemoglobinopathies (282.8)	195	1978	0.478	0.0683	2.47e-12	11.608	1.61	1.41	1.85	Trait PheWAS	phenome-wide
MGI	apnoea	Other hereditary hemolytic anemias (282.9)	170	1795	0.554	0.0718	1.15e-14	13.939	1.74	1.51	2.01	Trait PheWAS	phenome-wide
MGI	apnoea	Aplastic anemia (284)	551	6495	0.305	0.0408	7.8e-14	13.108	1.36	1.25	1.47	Trait PheWAS	phenome-wide
MGI	apnoea	Pancytopenia (284.1)	487	5698	0.292	0.0436	2.07e-11	10.684	1.34	1.23	1.46	Trait PheWAS	phenome-wide
MGI	apnoea	Other anemias (285)	10075	31265	0.319	0.0112	1.56e-178	177.806	1.38	1.35	1.41	Trait PheWAS	phenome-wide
MGI	apnoea	Acute posthemorrhagic anemia (285.1)	2827	25819	0.262	0.0186	3.69e-45	44.433	1.3	1.25	1.35	Trait PheWAS	phenome-wide
MGI	apnoea	Anemia of chronic disease (285.2)	1643	18581	0.364	0.0235	2.08e-54	53.682	1.44	1.37	1.51	Trait PheWAS	phenome-wide
MGI	apnoea	Anemia in chronic kidney disease (285.21)	763	8520	0.474	0.0341	6.86e-44	43.164	1.61	1.5	1.72	Trait PheWAS	phenome-wide
MGI	apnoea	Coagulation defects (286)	3256	30698	0.382	0.0167	1.27e-115	114.895	1.47	1.42	1.51	Trait PheWAS	phenome-wide
MGI	apnoea	Congenital coagulation defects (286.1)	219	2261	0.31	0.0667	3.29e-06	5.482	1.36	1.19	1.55	Trait PheWAS	phenome-wide
MGI	apnoea	Congenital deficiency of other clotting factors (including factor VII) (286.12)	110	1154	0.429	0.092	3.14e-06	5.502	1.54	1.28	1.84	Trait PheWAS	phenome-wide
MGI	apnoea	Encounter for long-term (current) use of anticoagulants (286.2)	2922	23967	0.417	0.0177	2.49e-123	122.605	1.52	1.47	1.57	Trait PheWAS	phenome-wide
MGI	apnoea	Acquired coagulation factor deficiency (286.4)	205	2343	0.41	0.065	2.91e-10	9.536	1.51	1.33	1.71	Trait PheWAS	phenome-wide
MGI	apnoea	Hemorrhagic disorder due to intrinsic circulating anticoagulants (286.5)	108	1198	0.477	0.0892	8.88e-08	7.051	1.61	1.35	1.92	Trait PheWAS	phenome-wide
MGI	apnoea	Defibrination syndrome (286.6)	2203	23325	0.371	0.0202	3.23e-75	74.491	1.45	1.39	1.51	Trait PheWAS	phenome-wide
MGI	apnoea	Other and unspecified coagulation defects (286.7)	2556	26951	0.388	0.0187	3.67e-95	94.435	1.47	1.42	1.53	Trait PheWAS	phenome-wide
MGI	apnoea	Hypercoagulable state (286.8)	729	7725	0.343	0.0357	8.72e-22	21.059	1.41	1.31	1.51	Trait PheWAS	phenome-wide
MGI	apnoea	Primary hypercoagulable state (286.81)	702	7435	0.341	0.0363	5.79e-21	20.237	1.41	1.31	1.51	Trait PheWAS	phenome-wide
MGI	apnoea	Abnormal coagulation profile (286.9)	969	10598	0.489	0.03	1.63e-59	58.787	1.63	1.54	1.73	Trait PheWAS	phenome-wide
MGI	apnoea	Purpura and other hemorrhagic conditions (287)	2738	26273	0.299	0.0183	5.73e-60	59.242	1.35	1.3	1.4	Trait PheWAS	phenome-wide
MGI	apnoea	Spontaneous ecchymoses (287.1)	162	1920	0.443	0.0742	2.5e-09	8.602	1.56	1.34	1.8	Trait PheWAS	phenome-wide
MGI	apnoea	Thrombocytopenia (287.3)	2440	24325	0.297	0.0194	5.87e-53	52.231	1.35	1.3	1.4	Trait PheWAS	phenome-wide
MGI	apnoea	Primary thrombocytopenia (287.31)	525	5522	0.36	0.0414	3.39e-18	17.47	1.43	1.32	1.55	Trait PheWAS	phenome-wide
MGI	apnoea	Secondary thrombocytopenia (287.32)	438	5257	0.224	0.0461	1.21e-06	5.919	1.25	1.14	1.37	Trait PheWAS	phenome-wide
MGI	apnoea	Diseases of white blood cells (288)	4007	33841	0.334	0.0154	7.88e-104	103.104	1.4	1.35	1.44	Trait PheWAS	phenome-wide
MGI	apnoea	Decreased white blood cell count (288.1)	1265	14740	0.206	0.0278	1.28e-13	12.893	1.23	1.16	1.3	Trait PheWAS	phenome-wide
MGI	apnoea	Neutropenia (288.11)	871	10161	0.182	0.0335	5.85e-08	7.233	1.2	1.12	1.28	Trait PheWAS	phenome-wide
MGI	apnoea	Elevated white blood cell count (288.2)	3355	32494	0.369	0.0166	7.75e-110	109.111	1.45	1.4	1.49	Trait PheWAS	phenome-wide
MGI	apnoea	Eosinophilia (288.3)	156	1724	0.394	0.0762	2.37e-07	6.625	1.48	1.27	1.72	Trait PheWAS	phenome-wide
MGI	apnoea	Other diseases of blood and blood-forming organs (289)	1442	16053	0.385	0.0252	1.53e-52	51.816	1.47	1.4	1.54	Trait PheWAS	phenome-wide
MGI	apnoea	Personal history of diseases of blood and blood-forming organs (289.3)	745	8321	0.394	0.0354	1.1e-28	27.959	1.48	1.38	1.59	Trait PheWAS	phenome-wide
MGI	apnoea	Lymphadenitis (289.4)	3305	32163	0.204	0.0175	1.78e-31	30.751	1.23	1.18	1.27	Trait PheWAS	phenome-wide
MGI	apnoea	Diseases of spleen (289.5)	331	3644	0.353	0.0523	1.46e-11	10.837	1.42	1.28	1.58	Trait PheWAS	phenome-wide
MGI	apnoea	Polycythemia, secondary (289.8)	225	2406	0.556	0.0631	1.29e-18	17.889	1.74	1.54	1.98	Trait PheWAS	phenome-wide
MGI	apnoea	Abnormality of red blood cells (289.9)	319	3531	0.406	0.0528	1.57e-14	13.805	1.5	1.35	1.66	Trait PheWAS	phenome-wide
MGI	apnoea	Delirium dementia and amnestic and other cognitive disorders (290)	1055	10765	0.433	0.0291	2.97e-50	49.527	1.54	1.46	1.63	Trait PheWAS	phenome-wide
MGI	apnoea	Dementias (290.1)	434	4589	0.554	0.0456	6.56e-34	33.183	1.74	1.59	1.9	Trait PheWAS	phenome-wide
MGI	apnoea	Alzheimer's disease (290.11)	129	1312	0.49	0.0833	3.93e-09	8.406	1.63	1.39	1.92	Trait PheWAS	phenome-wide
MGI	apnoea	Dementia with cerebral degenerations (290.12)	72	792	0.753	0.116	7.59e-11	10.12	2.12	1.7	2.69	Trait PheWAS	phenome-wide
MGI	apnoea	Senile dementia (290.13)	276	2874	0.501	0.0575	2.88e-18	17.541	1.65	1.47	1.85	Trait PheWAS	phenome-wide
MGI	apnoea	Vascular dementia (290.16)	62	726	0.539	0.12	6.84e-06	5.165	1.71	1.35	2.18	Trait PheWAS	phenome-wide
MGI	apnoea	Delirium due to conditions classified elsewhere (290.2)	589	6843	0.438	0.0385	5.52e-30	29.258	1.55	1.44	1.67	Trait PheWAS	phenome-wide
MGI	apnoea	Other persistent mental disorders due to conditions classified elsewhere (290.3)	701	7978	0.631	0.0358	1.85e-69	68.733	1.88	1.75	2.02	Trait PheWAS	phenome-wide
MGI	apnoea	Other specified nonpsychotic and/or transient mental disorders (291)	1983	22966	0.76	0.0219	9.51e-264	263.022	2.14	2.05	2.23	Trait PheWAS	phenome-wide
MGI	apnoea	Specific nonpsychotic mental disorders due to brain damage (291.4)	369	4445	0.665	0.0501	3.6e-40	39.444	1.94	1.76	2.15	Trait PheWAS	phenome-wide
MGI	apnoea	Alteration of consciousness (291.8)	1588	18507	0.835	0.025	1.63e-245	244.787	2.31	2.2	2.42	Trait PheWAS	phenome-wide
MGI	apnoea	Neurological disorders (292)	4615	35799	0.461	0.0143	3.48e-228	227.459	1.59	1.54	1.63	Trait PheWAS	phenome-wide
MGI	apnoea	Aphasia/speech disturbance (292.1)	1643	18494	0.388	0.0233	2.73e-62	61.565	1.47	1.41	1.54	Trait PheWAS	phenome-wide
MGI	apnoea	Aphasia (292.11)	525	6080	0.46	0.0411	4.86e-29	28.314	1.58	1.46	1.72	Trait PheWAS	phenome-wide
MGI	apnoea	Symbolic dysfunction (292.12)	166	1834	0.55	0.0737	9.05e-14	13.043	1.73	1.5	2	Trait PheWAS	phenome-wide
MGI	apnoea	Mild cognitive impairment (292.2)	304	3488	0.671	0.0544	5.8e-35	34.236	1.96	1.76	2.18	Trait PheWAS	phenome-wide
MGI	apnoea	Memory loss (292.3)	1539	16786	0.673	0.0244	1.29e-167	166.889	1.96	1.87	2.06	Trait PheWAS	phenome-wide
MGI	apnoea	Altered mental status (292.4)	1929	21145	0.469	0.0213	2.02e-107	106.695	1.6	1.53	1.67	Trait PheWAS	phenome-wide
MGI	apnoea	Transient alteration of awareness (292.5)	324	3993	0.666	0.0533	7.6e-36	35.119	1.95	1.75	2.16	Trait PheWAS	phenome-wide
MGI	apnoea	Hallucinations (292.6)	157	1985	0.744	0.0769	3.96e-22	21.403	2.1	1.81	2.45	Trait PheWAS	phenome-wide
MGI	apnoea	Symptoms involving head and neck (293)	343	3775	0.414	0.0515	8.44e-16	15.074	1.51	1.37	1.67	Trait PheWAS	phenome-wide
MGI	apnoea	Swelling, mass, or lump in head and neck [Space-occupying lesion, intracranial NOS] (293.1)	3805	35311	0.149	0.0163	5.57e-20	19.254	1.16	1.12	1.2	Trait PheWAS	phenome-wide
MGI	apnoea	Schizophrenia and other psychotic disorders (295)	687	7923	0.798	0.0374	7.79e-101	100.108	2.22	2.06	2.39	Trait PheWAS	phenome-wide
MGI	apnoea	Schizophrenia (295.1)	116	1295	0.633	0.0928	9.25e-12	11.034	1.88	1.57	2.26	Trait PheWAS	phenome-wide
MGI	apnoea	Paranoid disorders (295.2)	91	1045	0.898	0.105	1.3e-17	16.885	2.46	2	3.03	Trait PheWAS	phenome-wide
MGI	apnoea	Psychosis (295.3)	542	6435	0.831	0.0422	3.32e-86	85.479	2.3	2.11	2.49	Trait PheWAS	phenome-wide
MGI	apnoea	Mood disorders (296)	12861	20160	0.663	0.0124	0	621.503	1.94	1.89	1.99	Trait PheWAS	phenome-wide
MGI	apnoea	Bipolar (296.1)	1067	10885	0.891	0.0323	7.74e-168	167.111	2.44	2.29	2.6	Trait PheWAS	phenome-wide
MGI	apnoea	Depression (296.2)	12390	20158	0.67	0.0125	0	623.781	1.95	1.91	2	Trait PheWAS	phenome-wide
MGI	apnoea	Major depressive disorder (296.22)	11570	20155	0.684	0.0127	0	627.334	1.98	1.93	2.03	Trait PheWAS	phenome-wide
MGI	apnoea	Suicidal ideation or attempt (297)	728	8755	0.947	0.0397	4.21e-126	125.375	2.58	2.39	2.79	Trait PheWAS	phenome-wide
MGI	apnoea	Suicidal ideation (297.1)	567	7076	0.996	0.045	2.81e-108	107.551	2.71	2.48	2.96	Trait PheWAS	phenome-wide
MGI	apnoea	Suicide or self-inflicted injury (297.2)	203	2568	0.89	0.0754	3.77e-32	31.424	2.44	2.1	2.83	Trait PheWAS	phenome-wide
MGI	apnoea	Anxiety disorders (300)	12773	20152	0.62	0.0125	0	532.355	1.86	1.81	1.91	Trait PheWAS	phenome-wide
MGI	apnoea	Anxiety disorder (300.1)	12005	20157	0.625	0.0128	0	522.256	1.87	1.82	1.92	Trait PheWAS	phenome-wide
MGI	apnoea	Generalized anxiety disorder (300.11)	4365	19823	0.805	0.0176	0	454.25	2.24	2.16	2.31	Trait PheWAS	phenome-wide
MGI	apnoea	Agorophobia, social phobia, and panic disorder (300.12)	1048	10987	0.963	0.0334	5.35e-183	182.271	2.62	2.45	2.8	Trait PheWAS	phenome-wide
MGI	apnoea	Phobia (300.13)	845	9204	0.807	0.0355	2.02e-114	113.695	2.24	2.09	2.4	Trait PheWAS	phenome-wide
MGI	apnoea	Obsessive-compulsive disorders (300.3)	265	2920	0.901	0.0669	2.17e-41	40.663	2.46	2.16	2.81	Trait PheWAS	phenome-wide
MGI	apnoea	Dysthymic disorder (300.4)	1853	15985	0.919	0.0245	1.93e-307	306.715	2.51	2.39	2.63	Trait PheWAS	phenome-wide
MGI	apnoea	Acute reaction to stress (300.8)	357	4653	0.915	0.0533	5.19e-66	65.285	2.5	2.25	2.77	Trait PheWAS	phenome-wide
MGI	apnoea	Posttraumatic stress disorder (300.9)	649	7648	1.02	0.0416	2.93e-132	131.533	2.77	2.55	3.01	Trait PheWAS	phenome-wide
MGI	apnoea	Personality disorders (301)	351	4389	1.08	0.0567	1.39e-80	79.858	2.94	2.63	3.29	Trait PheWAS	phenome-wide
MGI	apnoea	Antisocial/borderline personality disorder (301.2)	180	2321	1.21	0.0804	4.97e-51	50.304	3.35	2.86	3.93	Trait PheWAS	phenome-wide
MGI	apnoea	Sexual and gender identity disorders (302)	3320	13380	0.416	0.0188	1.53e-108	107.815	1.52	1.46	1.57	Trait PheWAS	phenome-wide
MGI	apnoea	Decreased libido (302.1)	359	4171	0.738	0.0518	5.29e-46	45.277	2.09	1.89	2.32	Trait PheWAS	phenome-wide
MGI	apnoea	Psychogenic and somatoform disorders (303)	5789	19359	0.547	0.015	2.73e-290	289.564	1.73	1.68	1.78	Trait PheWAS	phenome-wide
MGI	apnoea	Dissociative disorder (303.1)	130	1529	1.27	0.0955	2.84e-40	39.547	3.55	2.96	4.31	Trait PheWAS	phenome-wide
MGI	apnoea	Psychogenic disorder (303.3)	5535	19205	0.534	0.0153	1.17e-267	266.931	1.7	1.65	1.76	Trait PheWAS	phenome-wide
MGI	apnoea	Gastrointestinal malfunction arising from mental factors (303.31)	390	4453	0.813	0.0511	5.32e-57	56.274	2.25	2.04	2.49	Trait PheWAS	phenome-wide
MGI	apnoea	Somatoform disorder (303.4)	984	10784	0.893	0.0327	1.77e-164	163.753	2.44	2.29	2.6	Trait PheWAS	phenome-wide
MGI	apnoea	Adjustment reaction (304)	3050	19787	0.713	0.019	2.57e-307	306.589	2.04	1.97	2.12	Trait PheWAS	phenome-wide
MGI	apnoea	Eating disorder (305.2)	783	8041	1.16	0.0385	1.09e-199	198.961	3.2	2.97	3.45	Trait PheWAS	phenome-wide
MGI	apnoea	Other mental disorder (306)	1403	13638	0.845	0.0279	8.43e-201	200.074	2.33	2.2	2.46	Trait PheWAS	phenome-wide
MGI	apnoea	Mental disorders durring/after pregnancy (306.1)	463	3408	0.801	0.0601	1.36e-40	39.868	2.23	1.98	2.5	Trait PheWAS	phenome-wide
MGI	apnoea	Tension headache (306.9)	574	7007	0.975	0.0427	1.09e-115	114.962	2.65	2.44	2.88	Trait PheWAS	phenome-wide
MGI	apnoea	Conduct disorders (312)	197	2312	0.629	0.0703	3.35e-19	18.475	1.88	1.63	2.16	Trait PheWAS	phenome-wide
MGI	apnoea	Pervasive developmental disorders (313)	1283	13454	0.428	0.0292	9.61e-49	48.017	1.53	1.45	1.62	Trait PheWAS	phenome-wide
MGI	apnoea	Attention deficit hyperactivity disorder (313.1)	1135	12120	0.425	0.0311	1.5e-42	41.824	1.53	1.44	1.63	Trait PheWAS	phenome-wide
MGI	apnoea	Tics and stuttering (313.2)	60	712	0.593	0.133	8.15e-06	5.089	1.81	1.39	2.36	Trait PheWAS	phenome-wide
MGI	apnoea	Develomental delays and disorders (315)	523	6246	0.524	0.0416	1.7e-36	35.77	1.69	1.56	1.83	Trait PheWAS	phenome-wide
MGI	apnoea	Learning disorder (315.1)	66	802	0.683	0.131	1.83e-07	6.737	1.98	1.53	2.57	Trait PheWAS	phenome-wide
MGI	apnoea	Speech and language disorder (315.2)	203	2324	0.549	0.067	2.57e-16	15.591	1.73	1.52	1.98	Trait PheWAS	phenome-wide
MGI	apnoea	Substance addiction and disorders (316)	2925	30292	0.377	0.0181	1.61e-96	95.792	1.46	1.41	1.51	Trait PheWAS	phenome-wide
MGI	apnoea	Alcohol-related disorders (317)	2128	21484	0.25	0.0213	8.85e-32	31.053	1.28	1.23	1.34	Trait PheWAS	phenome-wide
MGI	apnoea	Alcoholism (317.1)	1648	18162	0.244	0.024	3.16e-24	23.5	1.28	1.22	1.34	Trait PheWAS	phenome-wide
MGI	apnoea	Tobacco use disorder (318)	7476	32303	0.216	0.0124	3.17e-68	67.499	1.24	1.21	1.27	Trait PheWAS	phenome-wide
MGI	apnoea	Meningitis (320)	316	3495	0.283	0.0543	1.94e-07	6.713	1.33	1.19	1.47	Trait PheWAS	phenome-wide
MGI	apnoea	Encephalitis (323)	136	1645	0.391	0.0789	7.36e-07	6.133	1.48	1.26	1.73	Trait PheWAS	phenome-wide
MGI	apnoea	Encephalitis, non-infectious (323.8)	113	1393	0.418	0.0861	1.2e-06	5.921	1.52	1.28	1.8	Trait PheWAS	phenome-wide
MGI	apnoea	Other CNS infection and poliomyelitis (324)	242	2625	0.254	0.0607	2.76e-05	4.558	1.29	1.14	1.45	Trait PheWAS	phenome-wide
MGI	apnoea	Sleep disorders (327)	10722	31602	8.78	0.666	1.12e-39	38.95	6520	1610	2160000	Trait PheWAS	phenome-wide
MGI	apnoea	Hypersomnia (327.1)	1713	19110	7.73	0.658	7.69e-32	31.114	2270	559	467000	Trait PheWAS	phenome-wide
MGI	apnoea	Sleep apnea (327.3)	10909	31304	8.75	0.656	1.32e-40	39.88	6290	1610	15200000	Trait PheWAS	phenome-wide
MGI	apnoea	Central/nonobstroctive sleep apnea (327.31)	492	4784	6.35	0.611	2.66e-25	24.575	572	162	291000	Trait PheWAS	phenome-wide
MGI	apnoea	Obstructive sleep apnea (327.32)	8744	30530	8.64	0.655	1.05e-39	38.98	5650	1440	13800000	Trait PheWAS	phenome-wide
MGI	apnoea	Insomnia (327.4)	2469	30960	8.12	0.662	1.4e-34	33.854	3350	826	885000	Trait PheWAS	phenome-wide
MGI	apnoea	Organic or persistent insomnia (327.41)	655	12120	7.05	0.648	1.26e-27	26.899	1160	290	261000	Trait PheWAS	phenome-wide
MGI	apnoea	Parasomnia (327.5)	498	5913	6.5	0.63	5.7e-25	24.244	665	184	119000	Trait PheWAS	phenome-wide
MGI	apnoea	Circadian rhythm sleep disorder (327.6)	194	2666	5.59	0.597	7.81e-21	20.108	269	78	4490	Trait PheWAS	phenome-wide
MGI	apnoea	Sleep related movement disorders (327.7)	1077	17323	7.42	0.631	6.14e-32	31.212	1660	447	29100	Trait PheWAS	phenome-wide
MGI	apnoea	Restless legs syndrome (327.71)	947	15360	7.26	0.616	5.61e-32	31.251	1420	398	19700	Trait PheWAS	phenome-wide
MGI	apnoea	Sleep related leg cramps (327.72)	39	822	4.18	0.571	2.43e-13	12.615	65.6	23.6	3140	Trait PheWAS	phenome-wide
MGI	apnoea	Other cerebral degenerations (331)	589	6557	0.437	0.0391	6.59e-29	28.181	1.55	1.43	1.67	Trait PheWAS	phenome-wide
MGI	apnoea	Hydrocephalus (331.1)	248	2664	0.346	0.0636	5.14e-08	7.289	1.41	1.25	1.6	Trait PheWAS	phenome-wide
MGI	apnoea	Cerebral degeneration, unspecified (331.9)	337	3757	0.529	0.051	3.62e-25	24.442	1.7	1.54	1.88	Trait PheWAS	phenome-wide
MGI	apnoea	Parkinson's disease (332)	313	3886	0.517	0.0524	6e-23	22.222	1.68	1.51	1.86	Trait PheWAS	phenome-wide
MGI	apnoea	Extrapyramidal disease and abnormal movement disorders (333)	2032	24739	0.939	0.0228	0	369.844	2.56	2.45	2.67	Trait PheWAS	phenome-wide
MGI	apnoea	Essential tremor (333.1)	605	6669	0.586	0.0383	6.34e-53	52.198	1.8	1.67	1.94	Trait PheWAS	phenome-wide
MGI	apnoea	Myoclonus (333.2)	118	1477	0.727	0.0887	2.43e-16	15.614	2.07	1.74	2.47	Trait PheWAS	phenome-wide
MGI	apnoea	Torsion dystonia (333.4)	277	3241	0.614	0.057	5.2e-27	26.284	1.85	1.65	2.07	Trait PheWAS	phenome-wide
MGI	apnoea	Other degenerative diseases of the basal ganglia (333.8)	69	834	0.666	0.116	8.69e-09	8.061	1.95	1.55	2.46	Trait PheWAS	phenome-wide
MGI	apnoea	Degenerative disease of the spinal cord (334)	903	9905	0.368	0.0318	8.16e-31	30.088	1.44	1.36	1.54	Trait PheWAS	phenome-wide
MGI	apnoea	Spinocerebellar disease (334.1)	58	738	0.566	0.123	3.84e-06	5.416	1.76	1.38	2.25	Trait PheWAS	phenome-wide
MGI	apnoea	Multiple sclerosis (335)	331	3668	0.47	0.0526	4.33e-19	18.363	1.6	1.44	1.77	Trait PheWAS	phenome-wide
MGI	apnoea	Disorders of the autonomic nervous system (337)	672	6937	0.514	0.0371	1.66e-43	42.78	1.67	1.55	1.8	Trait PheWAS	phenome-wide
MGI	apnoea	Peripheral autonomic neuropathy (337.1)	319	2975	0.55	0.0545	5.14e-24	23.289	1.73	1.56	1.93	Trait PheWAS	phenome-wide
MGI	apnoea	Pain (338)	17682	24863	0.309	0.0101	2.89e-207	206.54	1.36	1.34	1.39	Trait PheWAS	phenome-wide
MGI	apnoea	Acute pain (338.1)	13568	24768	0.282	0.0109	5.51e-149	148.259	1.33	1.3	1.35	Trait PheWAS	phenome-wide
MGI	apnoea	Chronic pain (338.2)	9235	24819	0.482	0.0118	0	362.687	1.62	1.58	1.66	Trait PheWAS	phenome-wide
MGI	apnoea	Other headache syndromes (339)	7707	32315	0.518	0.0128	0	359.312	1.68	1.64	1.72	Trait PheWAS	phenome-wide
MGI	apnoea	Migraine (340)	5575	28472	0.521	0.0148	2.58e-273	272.588	1.68	1.64	1.73	Trait PheWAS	phenome-wide
MGI	apnoea	Migrain with aura (340.1)	2995	21966	0.563	0.0189	3.12e-195	194.506	1.76	1.69	1.82	Trait PheWAS	phenome-wide
MGI	apnoea	Other demyelinating diseases of central nervous system (341)	99	1231	0.549	0.0944	6.15e-09	8.211	1.73	1.43	2.08	Trait PheWAS	phenome-wide
MGI	apnoea	Hemiplegia (342)	352	4293	0.493	0.0497	3.6e-23	22.444	1.64	1.48	1.81	Trait PheWAS	phenome-wide
MGI	apnoea	Other paralytic syndromes (344)	560	6376	0.395	0.0402	7.95e-23	22.1	1.48	1.37	1.61	Trait PheWAS	phenome-wide
MGI	apnoea	Epilepsy, recurrent seizures, convulsions (345)	2184	23612	0.4	0.0209	8.08e-82	81.093	1.49	1.43	1.55	Trait PheWAS	phenome-wide
MGI	apnoea	Epilepsy (345.1)	615	6974	0.482	0.0388	2.35e-35	34.629	1.62	1.5	1.75	Trait PheWAS	phenome-wide
MGI	apnoea	Generalized convulsive epilepsy (345.11)	193	2175	0.546	0.0707	1.1e-14	13.957	1.73	1.5	1.98	Trait PheWAS	phenome-wide
MGI	apnoea	Partial epilepsy (345.12)	438	4967	0.52	0.046	1.22e-29	28.913	1.68	1.54	1.84	Trait PheWAS	phenome-wide
MGI	apnoea	Convulsions (345.3)	2044	22212	0.405	0.0216	9.25e-79	78.034	1.5	1.44	1.56	Trait PheWAS	phenome-wide
MGI	apnoea	Abnormal findings on study of brain and/or nervous system (346)	156	1702	0.515	0.0755	9.18e-12	11.037	1.67	1.44	1.94	Trait PheWAS	phenome-wide
MGI	apnoea	Nonspecific abnormal findings on radiological and other examination of skull and head (346.1)	1194	13578	0.46	0.0273	5.38e-64	63.269	1.58	1.5	1.67	Trait PheWAS	phenome-wide
MGI	apnoea	Nonspecific abnormal results of function study of brain and central nervous system (346.2)	100	1095	0.555	0.0934	2.79e-09	8.554	1.74	1.45	2.1	Trait PheWAS	phenome-wide
MGI	apnoea	Cataplexy and narcolepsy (347)	66	929	2.09	0.272	1.31e-14	13.883	8.1	5.03	16.2	Trait PheWAS	phenome-wide
MGI	apnoea	Other conditions of brain (348)	1441	16711	0.412	0.0252	8.02e-60	59.096	1.51	1.44	1.59	Trait PheWAS	phenome-wide
MGI	apnoea	Cerebral edema and compression of brain (348.2)	736	8430	0.294	0.0369	1.42e-15	14.848	1.34	1.25	1.44	Trait PheWAS	phenome-wide
MGI	apnoea	Cerebral cysts (348.4)	187	2156	0.354	0.0716	7.51e-07	6.124	1.43	1.24	1.64	Trait PheWAS	phenome-wide
MGI	apnoea	Coma (348.7)	181	2144	0.503	0.0697	5.46e-13	12.263	1.65	1.44	1.9	Trait PheWAS	phenome-wide
MGI	apnoea	Encephalopathy, not elsewhere classified (348.8)	662	7931	0.552	0.0364	5.36e-52	51.271	1.74	1.62	1.86	Trait PheWAS	phenome-wide
MGI	apnoea	Other conditions of brain, NOS (348.9)	1975	21750	0.304	0.022	1.59e-43	42.798	1.36	1.3	1.42	Trait PheWAS	phenome-wide
MGI	apnoea	Other and unspecified disorders of the nervous system (349)	780	8762	0.404	0.0343	5.21e-32	31.283	1.5	1.4	1.6	Trait PheWAS	phenome-wide
MGI	apnoea	Abnormal movement (350)	5506	35865	0.489	0.0133	2.41e-295	294.618	1.63	1.59	1.67	Trait PheWAS	phenome-wide
MGI	apnoea	Abnormal involuntary movements (350.1)	2642	28191	0.616	0.0185	3.78e-243	242.423	1.85	1.79	1.92	Trait PheWAS	phenome-wide
MGI	apnoea	Abnormality of gait (350.2)	3247	28241	0.466	0.0168	7.93e-170	169.101	1.59	1.54	1.65	Trait PheWAS	phenome-wide
MGI	apnoea	Lack of coordination (350.3)	839	9722	0.527	0.0327	1.8e-58	57.745	1.69	1.59	1.81	Trait PheWAS	phenome-wide
MGI	apnoea	Abnormal reflex (350.5)	162	1813	0.462	0.0738	3.87e-10	9.413	1.59	1.37	1.84	Trait PheWAS	phenome-wide
MGI	apnoea	Disturbances of sensation of smell and taste (350.6)	481	5168	0.217	0.044	8.26e-07	6.083	1.24	1.14	1.35	Trait PheWAS	phenome-wide
MGI	apnoea	Other peripheral nerve disorders (351)	6260	31959	0.502	0.0129	0	329.332	1.65	1.61	1.69	Trait PheWAS	phenome-wide
MGI	apnoea	Disorders of other cranial nerves (352)	1512	15819	0.249	0.0258	4.45e-22	21.352	1.28	1.22	1.35	Trait PheWAS	phenome-wide
MGI	apnoea	Trigeminal nerve disorders [CN5] (352.1)	438	4900	0.436	0.0455	8.63e-22	21.064	1.55	1.41	1.69	Trait PheWAS	phenome-wide
MGI	apnoea	Facial nerve disorders [CN7] (352.2)	691	7243	0.263	0.038	4.67e-12	11.331	1.3	1.21	1.4	Trait PheWAS	phenome-wide
MGI	apnoea	Nerve root and plexus disorders (353)	3599	30949	0.461	0.0162	8.92e-178	177.05	1.59	1.54	1.64	Trait PheWAS	phenome-wide
MGI	apnoea	Nerve plexus lesions (353.1)	344	3635	0.293	0.055	9.96e-08	7.002	1.34	1.2	1.49	Trait PheWAS	phenome-wide
MGI	apnoea	Complex regional/central pain syndrome (355)	423	4870	0.538	0.0467	1.01e-30	29.996	1.71	1.56	1.88	Trait PheWAS	phenome-wide
MGI	apnoea	Chronic pain syndrome (355.1)	661	7706	0.779	0.0378	3.09e-94	93.51	2.18	2.02	2.35	Trait PheWAS	phenome-wide
MGI	apnoea	Hereditary and idiopathic peripheral neuropathy (356)	1954	19048	0.536	0.0215	9.18e-137	136.037	1.71	1.64	1.78	Trait PheWAS	phenome-wide
MGI	apnoea	Inflammatory and toxic neuropathy (357)	2908	27542	0.454	0.0176	2.46e-146	145.609	1.57	1.52	1.63	Trait PheWAS	phenome-wide
MGI	apnoea	Myoneural disorders (358)	954	10432	0.596	0.0306	1.63e-84	83.787	1.81	1.71	1.93	Trait PheWAS	phenome-wide
MGI	apnoea	Myasthenia gravis (358.1)	92	998	0.53	0.0968	4.26e-08	7.371	1.7	1.4	2.06	Trait PheWAS	phenome-wide
MGI	apnoea	Muscular dystrophies and other myopathies (359)	928	10247	0.451	0.0309	3.2e-48	47.495	1.57	1.48	1.67	Trait PheWAS	phenome-wide
MGI	apnoea	Myopathy (359.2)	894	9862	0.472	0.0315	9.77e-51	50.01	1.6	1.51	1.7	Trait PheWAS	phenome-wide
MGI	apnoea	Disorders of the globe (360)	109	1172	0.382	0.0896	2.03e-05	4.692	1.47	1.23	1.75	Trait PheWAS	phenome-wide
MGI	apnoea	Retinal detachments and defects (361)	642	6544	0.279	0.0374	8.22e-14	13.085	1.32	1.23	1.42	Trait PheWAS	phenome-wide
MGI	apnoea	Other retinal disorders (362)	3065	21124	0.363	0.0178	2.66e-92	91.576	1.44	1.39	1.49	Trait PheWAS	phenome-wide
MGI	apnoea	Degeneration of macula and posterior pole of retina (362.2)	1869	14203	0.367	0.0225	8.83e-60	59.054	1.44	1.38	1.51	Trait PheWAS	phenome-wide
MGI	apnoea	Macular degeneration, dry (362.21)	350	3158	0.488	0.0527	2.17e-20	19.663	1.63	1.47	1.81	Trait PheWAS	phenome-wide
MGI	apnoea	Cystoid macular degeneration of retina (362.23)	359	3516	0.41	0.0497	1.61e-16	15.793	1.51	1.37	1.66	Trait PheWAS	phenome-wide
MGI	apnoea	Macular puckering of retina (362.26)	870	7926	0.432	0.0321	3.15e-41	40.502	1.54	1.45	1.64	Trait PheWAS	phenome-wide
MGI	apnoea	Drusen (degenerative) of retina (362.27)	398	4160	0.398	0.0474	4.52e-17	16.345	1.49	1.36	1.63	Trait PheWAS	phenome-wide
MGI	apnoea	Macular degeneration (senile) of retina NOS (362.29)	1628	12799	0.366	0.024	1.89e-52	51.723	1.44	1.38	1.51	Trait PheWAS	phenome-wide
MGI	apnoea	Other nondiabetic retinopathy (362.3)	855	7847	0.434	0.0324	7.56e-41	40.122	1.54	1.45	1.64	Trait PheWAS	phenome-wide
MGI	apnoea	Separation of retinal layers (362.31)	368	3738	0.249	0.0494	4.78e-07	6.32	1.28	1.16	1.41	Trait PheWAS	phenome-wide
MGI	apnoea	Retinal vascular changes and abnomalities (362.4)	549	5478	0.349	0.0404	5.17e-18	17.286	1.42	1.31	1.53	Trait PheWAS	phenome-wide
MGI	apnoea	Peripheral retinal degenerations (362.6)	320	3488	0.376	0.0527	1.03e-12	11.988	1.46	1.31	1.61	Trait PheWAS	phenome-wide
MGI	apnoea	Retinal hemorrhage/ischemia (362.8)	207	2187	0.349	0.0659	1.14e-07	6.941	1.42	1.25	1.61	Trait PheWAS	phenome-wide
MGI	apnoea	Retinal edema (362.9)	288	2712	0.427	0.056	2.47e-14	13.607	1.53	1.37	1.71	Trait PheWAS	phenome-wide
MGI	apnoea	Chorioretinal inflammations, scars, and other disorders of choroid (363)	416	4374	0.342	0.0463	1.41e-13	12.851	1.41	1.29	1.54	Trait PheWAS	phenome-wide
MGI	apnoea	Chorioretinal scars (363.3)	278	2950	0.422	0.0563	6.63e-14	13.178	1.52	1.36	1.7	Trait PheWAS	phenome-wide
MGI	apnoea	Corneal opacity and other disorders of cornea (364)	964	9864	0.305	0.0307	3.07e-23	22.512	1.36	1.28	1.44	Trait PheWAS	phenome-wide
MGI	apnoea	Corneal opacity (364.1)	342	3522	0.337	0.051	3.69e-11	10.433	1.4	1.27	1.55	Trait PheWAS	phenome-wide
MGI	apnoea	Corneal degenerations (364.4)	337	3620	0.269	0.0525	2.97e-07	6.528	1.31	1.18	1.45	Trait PheWAS	phenome-wide
MGI	apnoea	Corneal dystrophy (364.5)	432	4290	0.384	0.0456	3.94e-17	16.404	1.47	1.34	1.6	Trait PheWAS	phenome-wide
MGI	apnoea	Fuchs' dystrophy (364.51)	229	2313	0.412	0.0624	4.4e-11	10.356	1.51	1.33	1.71	Trait PheWAS	phenome-wide
MGI	apnoea	Glaucoma (365)	2322	19556	0.272	0.0201	1.06e-41	40.976	1.31	1.26	1.36	Trait PheWAS	phenome-wide
MGI	apnoea	Open-angle glaucoma (365.1)	597	5972	0.334	0.039	1.02e-17	16.992	1.4	1.29	1.51	Trait PheWAS	phenome-wide
MGI	apnoea	Primary open angle glaucoma (365.11)	352	3412	0.32	0.0511	3.68e-10	9.435	1.38	1.25	1.52	Trait PheWAS	phenome-wide
MGI	apnoea	Primary angle-closure glaucoma (365.2)	218	2189	0.304	0.0645	2.49e-06	5.605	1.35	1.19	1.54	Trait PheWAS	phenome-wide
MGI	apnoea	Cataract (366)	7449	25844	0.393	0.013	1.09e-200	199.962	1.48	1.44	1.52	Trait PheWAS	phenome-wide
MGI	apnoea	Nonsenile Cataract (366.1)	179	1833	0.497	0.0711	2.78e-12	11.556	1.64	1.43	1.89	Trait PheWAS	phenome-wide
MGI	apnoea	Senile cataract (366.2)	4688	23061	0.47	0.0153	5.22e-206	205.282	1.6	1.55	1.65	Trait PheWAS	phenome-wide
MGI	apnoea	Disorders of refraction and accommodation; blindness and low vision (367)	7597	34936	0.405	0.0121	1.22e-243	242.914	1.5	1.46	1.53	Trait PheWAS	phenome-wide
MGI	apnoea	Myopia (367.1)	4245	32009	0.42	0.0156	6.48e-161	160.188	1.52	1.48	1.57	Trait PheWAS	phenome-wide
MGI	apnoea	Astigmatism (367.2)	3533	29937	0.411	0.0166	1.38e-135	134.859	1.51	1.46	1.56	Trait PheWAS	phenome-wide
MGI	apnoea	Hypermetropia (367.8)	1697	17074	0.437	0.0231	5.62e-80	79.251	1.55	1.48	1.62	Trait PheWAS	phenome-wide
MGI	apnoea	Blindness and low vision (367.9)	1063	11406	0.427	0.0292	1.32e-48	47.879	1.53	1.45	1.62	Trait PheWAS	phenome-wide
MGI	apnoea	Visual disturbances (368)	4756	36443	0.414	0.0141	1.33e-188	187.877	1.51	1.47	1.56	Trait PheWAS	phenome-wide
MGI	apnoea	Amblyopia (368.1)	576	5940	0.387	0.0405	1.3e-21	20.887	1.47	1.36	1.59	Trait PheWAS	phenome-wide
MGI	apnoea	Diplopia and disorders of binocular vision (368.2)	910	9928	0.396	0.0313	1.27e-36	35.898	1.49	1.4	1.58	Trait PheWAS	phenome-wide
MGI	apnoea	Anisometropia (368.3)	186	1986	0.354	0.0706	5.28e-07	6.278	1.42	1.24	1.64	Trait PheWAS	phenome-wide
MGI	apnoea	Visual field defects (368.4)	953	10237	0.439	0.0304	3.03e-47	46.518	1.55	1.46	1.65	Trait PheWAS	phenome-wide
MGI	apnoea	Subjective visual disturbances (368.9)	843	9719	0.573	0.0326	3.23e-69	68.49	1.77	1.66	1.89	Trait PheWAS	phenome-wide
MGI	apnoea	Psychophysical visual disturbances (368.91)	85	1076	0.714	0.103	4.27e-12	11.37	2.04	1.67	2.52	Trait PheWAS	phenome-wide
MGI	apnoea	Infection of the eye (369)	2632	25923	0.47	0.019	4.66e-135	134.332	1.6	1.54	1.66	Trait PheWAS	phenome-wide
MGI	apnoea	Eye infection, viral (369.2)	414	4535	0.378	0.0478	2.59e-15	14.587	1.46	1.33	1.6	Trait PheWAS	phenome-wide
MGI	apnoea	Conjunctivitis, infectious (369.5)	2244	22889	0.489	0.0205	7.64e-126	125.117	1.63	1.57	1.7	Trait PheWAS	phenome-wide
MGI	apnoea	Keratitis (370)	1155	12111	0.393	0.028	1.15e-44	43.939	1.48	1.4	1.57	Trait PheWAS	phenome-wide
MGI	apnoea	Superficial keratitis (370.2)	460	4954	0.453	0.0439	6.06e-25	24.217	1.57	1.44	1.71	Trait PheWAS	phenome-wide
MGI	apnoea	Keratoconjunctivitis (370.3)	535	5729	0.447	0.0407	4.41e-28	27.356	1.56	1.44	1.69	Trait PheWAS	phenome-wide
MGI	apnoea	Keratoconjunctivitis sicca (370.31)	124	1504	0.671	0.0845	2.02e-15	14.695	1.96	1.66	2.31	Trait PheWAS	phenome-wide
MGI	apnoea	Inflammation of the eye (371)	3702	29768	0.415	0.016	1.08e-148	147.968	1.51	1.47	1.56	Trait PheWAS	phenome-wide
MGI	apnoea	Uveitis, noninfectious or NOS (371.1)	450	4855	0.376	0.0448	4.68e-17	16.33	1.46	1.33	1.59	Trait PheWAS	phenome-wide
MGI	apnoea	Conjunctivitis, noninfectious (371.2)	759	8181	0.499	0.0347	7.3e-47	46.137	1.65	1.54	1.76	Trait PheWAS	phenome-wide
MGI	apnoea	Allergic conjunctivitis (371.21)	631	6872	0.487	0.0379	1.1e-37	36.96	1.63	1.51	1.75	Trait PheWAS	phenome-wide
MGI	apnoea	Inflammation of eyelids (371.3)	2846	24837	0.424	0.018	7.16e-123	122.145	1.53	1.47	1.58	Trait PheWAS	phenome-wide
MGI	apnoea	Disorders of conjunctiva (372)	945	9888	0.337	0.031	1.39e-27	26.857	1.4	1.32	1.49	Trait PheWAS	phenome-wide
MGI	apnoea	Other disorders of eyelids (374)	2523	22284	0.411	0.019	2.27e-103	102.643	1.51	1.45	1.57	Trait PheWAS	phenome-wide
MGI	apnoea	Ectropion or entropion (374.1)	378	3768	0.228	0.0498	4.67e-06	5.331	1.26	1.14	1.38	Trait PheWAS	phenome-wide
MGI	apnoea	Ptosis of eyelid (374.3)	949	9885	0.438	0.0305	8.26e-47	46.083	1.55	1.46	1.64	Trait PheWAS	phenome-wide
MGI	apnoea	Dermatochalasis (374.6)	893	8934	0.522	0.0317	3.57e-61	60.447	1.69	1.58	1.79	Trait PheWAS	phenome-wide
MGI	apnoea	Disorders of lacrimal system (375)	3051	23995	0.468	0.0177	8.95e-155	154.048	1.6	1.54	1.65	Trait PheWAS	phenome-wide
MGI	apnoea	Dry eyes (375.1)	3331	24636	0.474	0.017	1.54e-170	169.813	1.61	1.55	1.66	Trait PheWAS	phenome-wide
MGI	apnoea	Epiphora (375.2)	367	4014	0.389	0.0496	4.71e-15	14.327	1.47	1.34	1.63	Trait PheWAS	phenome-wide
MGI	apnoea	Disorders of optic nerve and visual pathways (377)	780	8324	0.346	0.0347	2.1e-23	22.678	1.41	1.32	1.51	Trait PheWAS	phenome-wide
MGI	apnoea	Optic atrophy (377.1)	242	2569	0.298	0.0621	1.56e-06	5.806	1.35	1.19	1.52	Trait PheWAS	phenome-wide
MGI	apnoea	Optic neuritis/neuropathy (377.3)	502	5310	0.352	0.0433	4.01e-16	15.397	1.42	1.31	1.55	Trait PheWAS	phenome-wide
MGI	apnoea	Strabismus and other disorders of binocular eye movements (378)	1085	11534	0.392	0.0292	6.01e-41	40.221	1.48	1.4	1.57	Trait PheWAS	phenome-wide
MGI	apnoea	Strabismus (not specified as paralytic) (378.1)	711	7512	0.427	0.036	1.82e-32	31.74	1.53	1.43	1.65	Trait PheWAS	phenome-wide
MGI	apnoea	Nystagmus and other irregular eye movements (378.2)	146	1547	0.375	0.0803	2.96e-06	5.528	1.46	1.24	1.7	Trait PheWAS	phenome-wide
MGI	apnoea	Paralytic strabismus (378.5)	304	3199	0.237	0.0565	2.79e-05	4.555	1.27	1.13	1.42	Trait PheWAS	phenome-wide
MGI	apnoea	Other disorders of eye (379)	4294	27692	0.378	0.0153	7.51e-135	134.124	1.46	1.42	1.5	Trait PheWAS	phenome-wide
MGI	apnoea	Scleritis and episcleritis (379.1)	142	1595	0.387	0.0796	1.12e-06	5.951	1.47	1.26	1.72	Trait PheWAS	phenome-wide
MGI	apnoea	Disorders of vitreous body (379.2)	3073	21426	0.398	0.0178	1.35e-110	109.869	1.49	1.44	1.54	Trait PheWAS	phenome-wide
MGI	apnoea	Anomalies of pupillary function (379.4)	247	2627	0.457	0.0608	5.88e-14	13.231	1.58	1.4	1.78	Trait PheWAS	phenome-wide
MGI	apnoea	Disorders of iris and ciliary body (379.5)	258	2730	0.278	0.0596	3.1e-06	5.508	1.32	1.17	1.48	Trait PheWAS	phenome-wide
MGI	apnoea	Pain, swelling or discharge of eye (379.9)	917	10195	0.486	0.0314	5.95e-54	53.225	1.63	1.53	1.73	Trait PheWAS	phenome-wide
MGI	apnoea	Disorders of external ear (380)	1866	18637	0.344	0.0219	1.09e-55	54.963	1.41	1.35	1.47	Trait PheWAS	phenome-wide
MGI	apnoea	Otitis externa (380.1)	1261	13325	0.47	0.0268	8.3e-69	68.081	1.6	1.52	1.69	Trait PheWAS	phenome-wide
MGI	apnoea	Impacted cerumen (380.4)	2196	21565	0.356	0.0202	1.24e-69	68.907	1.43	1.37	1.49	Trait PheWAS	phenome-wide
MGI	apnoea	Otitis media and Eustachian tube disorders (381)	3591	33384	0.392	0.0166	7.98e-124	123.098	1.48	1.43	1.53	Trait PheWAS	phenome-wide
MGI	apnoea	Otitis media (381.1)	2629	27316	0.399	0.0193	9.07e-95	94.042	1.49	1.43	1.55	Trait PheWAS	phenome-wide
MGI	apnoea	Suppurative and unspecified otitis media (381.11)	2232	23463	0.411	0.021	2.03e-85	84.693	1.51	1.45	1.57	Trait PheWAS	phenome-wide
MGI	apnoea	Eustachian tube disorders (381.2)	1501	16284	0.404	0.025	5.57e-59	58.254	1.5	1.43	1.57	Trait PheWAS	phenome-wide
MGI	apnoea	Otorrhea (381.9)	335	3419	0.297	0.0543	4.69e-08	7.329	1.35	1.21	1.5	Trait PheWAS	phenome-wide
MGI	apnoea	Otalgia (382)	1543	17038	0.498	0.0246	2.15e-91	90.667	1.65	1.57	1.73	Trait PheWAS	phenome-wide
MGI	apnoea	Other disorders of tympanic membrane (384)	462	4725	0.299	0.0469	1.82e-10	9.74	1.35	1.23	1.48	Trait PheWAS	phenome-wide
MGI	apnoea	Perforation of tympanic membrane (384.4)	361	3693	0.283	0.0536	1.24e-07	6.907	1.33	1.19	1.47	Trait PheWAS	phenome-wide
MGI	apnoea	Vertiginous syndromes and other disorders of vestibular system (386)	1584	16676	0.524	0.0238	1.6e-107	106.796	1.69	1.61	1.77	Trait PheWAS	phenome-wide
MGI	apnoea	Meniere's disease (386.1)	283	2901	0.342	0.0564	1.33e-09	8.875	1.41	1.26	1.57	Trait PheWAS	phenome-wide
MGI	apnoea	Peripheral or central vertigo (386.2)	1338	14131	0.554	0.0258	9.63e-102	101.016	1.74	1.65	1.83	Trait PheWAS	phenome-wide
MGI	apnoea	Central origin vertigo (386.21)	1028	10822	0.509	0.0295	7.42e-67	66.13	1.66	1.57	1.76	Trait PheWAS	phenome-wide
MGI	apnoea	Labyrinthitis (386.3)	1255	13293	0.487	0.0267	2.74e-74	73.562	1.63	1.54	1.72	Trait PheWAS	phenome-wide
MGI	apnoea	Dizziness and giddiness (Light-headedness and vertigo) (386.9)	5774	35343	0.485	0.0132	9.26e-298	297.033	1.62	1.58	1.67	Trait PheWAS	phenome-wide
MGI	apnoea	Other disorders of ear (388)	808	8651	0.381	0.0338	1.77e-29	28.753	1.46	1.37	1.56	Trait PheWAS	phenome-wide
MGI	apnoea	Hearing loss (389)	7158	34951	0.321	0.0122	1.52e-151	150.818	1.38	1.35	1.41	Trait PheWAS	phenome-wide
MGI	apnoea	Sensorineural hearing loss (389.1)	3513	26825	0.385	0.0163	4.29e-123	122.368	1.47	1.42	1.52	Trait PheWAS	phenome-wide
MGI	apnoea	Conductive hearing loss (389.2)	813	8242	0.248	0.0356	3.3e-12	11.482	1.28	1.19	1.37	Trait PheWAS	phenome-wide
MGI	apnoea	Degenerative and vascular disorders of ear (389.3)	160	1637	0.436	0.0734	2.81e-09	8.551	1.55	1.34	1.79	Trait PheWAS	phenome-wide
MGI	apnoea	Tinnitus (389.4)	1926	20343	0.382	0.0215	1.54e-70	69.812	1.47	1.41	1.53	Trait PheWAS	phenome-wide
MGI	apnoea	Rheumatic disease of the heart valves (394)	1287	12587	0.337	0.0264	1.7e-37	36.769	1.4	1.33	1.48	Trait PheWAS	phenome-wide
MGI	apnoea	Mitral valve stenosis and aortic valve stenosis (394.1)	309	3143	0.393	0.0534	1.97e-13	12.706	1.48	1.33	1.65	Trait PheWAS	phenome-wide
MGI	apnoea	Mitral valve disease (394.2)	408	4196	0.356	0.0467	2.55e-14	13.594	1.43	1.3	1.56	Trait PheWAS	phenome-wide
MGI	apnoea	Disease of tricuspid valve (394.7)	520	5250	0.361	0.0415	3.09e-18	17.509	1.43	1.32	1.56	Trait PheWAS	phenome-wide
MGI	apnoea	Heart valve disorders (395)	3488	26321	0.299	0.0165	6.03e-74	73.22	1.35	1.31	1.39	Trait PheWAS	phenome-wide
MGI	apnoea	Nonrheumatic mitral valve disorders (395.1)	1916	18683	0.289	0.0218	3.56e-40	39.449	1.34	1.28	1.39	Trait PheWAS	phenome-wide
MGI	apnoea	Nonrheumatic aortic valve disorders (395.2)	1807	15846	0.352	0.0223	3.51e-56	55.454	1.42	1.36	1.49	Trait PheWAS	phenome-wide
MGI	apnoea	Nonrheumatic tricuspid valve disorders (395.3)	418	4491	0.427	0.0456	8.57e-21	20.067	1.53	1.4	1.68	Trait PheWAS	phenome-wide
MGI	apnoea	Heart valve replaced (395.6)	1046	10017	0.331	0.0292	1.11e-29	28.953	1.39	1.31	1.47	Trait PheWAS	phenome-wide
MGI	apnoea	Abnormal heart sounds (396)	4107	31466	0.273	0.0154	1.9e-70	69.721	1.31	1.27	1.35	Trait PheWAS	phenome-wide
MGI	apnoea	Hypertension (401)	21091	21391	0.458	0.0116	0	340.264	1.58	1.55	1.62	Trait PheWAS	phenome-wide
MGI	apnoea	Essential hypertension (401.1)	20949	21388	0.46	0.0116	0	342.167	1.58	1.55	1.62	Trait PheWAS	phenome-wide
MGI	apnoea	Hypertensive heart and/or renal disease (401.2)	3048	13436	0.673	0.0203	3.49e-242	241.457	1.96	1.88	2.04	Trait PheWAS	phenome-wide
MGI	apnoea	Hypertensive heart disease (401.21)	775	6099	0.882	0.0363	2.97e-130	129.528	2.42	2.25	2.59	Trait PheWAS	phenome-wide
MGI	apnoea	Hypertensive chronic kidney disease (401.22)	2242	12026	0.606	0.0226	6.8e-159	158.168	1.83	1.75	1.92	Trait PheWAS	phenome-wide
MGI	apnoea	Other hypertensive complications (401.3)	2315	14508	0.626	0.0213	1.07e-189	188.972	1.87	1.79	1.95	Trait PheWAS	phenome-wide
MGI	apnoea	Ischemic Heart Disease (411)	7851	27750	0.423	0.0125	2.46e-249	248.609	1.53	1.49	1.56	Trait PheWAS	phenome-wide
MGI	apnoea	Unstable angina (intermediate coronary syndrome) (411.1)	804	7964	0.7	0.0344	3.69e-92	91.433	2.01	1.88	2.15	Trait PheWAS	phenome-wide
MGI	apnoea	Myocardial infarction (411.2)	3210	19993	0.39	0.0177	2.17e-107	106.664	1.48	1.43	1.53	Trait PheWAS	phenome-wide
MGI	apnoea	Angina pectoris (411.3)	2182	16849	0.548	0.0208	9.89e-154	153.005	1.73	1.66	1.8	Trait PheWAS	phenome-wide
MGI	apnoea	Coronary atherosclerosis (411.4)	6760	25209	0.425	0.0134	1.1e-221	220.958	1.53	1.49	1.57	Trait PheWAS	phenome-wide
MGI	apnoea	Aneurysm and dissection of heart (411.41)	139	1405	0.548	0.0789	3.82e-12	11.418	1.73	1.48	2.02	Trait PheWAS	phenome-wide
MGI	apnoea	Other chronic ischemic heart disease, unspecified (411.8)	5690	23629	0.428	0.0143	1.53e-197	196.816	1.53	1.49	1.58	Trait PheWAS	phenome-wide
MGI	apnoea	Other acute and subacute forms of ischemic heart disease (411.9)	369	3884	0.608	0.0491	3.3e-35	34.481	1.84	1.67	2.02	Trait PheWAS	phenome-wide
MGI	apnoea	Other forms of chronic heart disease (414)	2727	20773	0.551	0.0185	6.7e-194	193.174	1.73	1.67	1.8	Trait PheWAS	phenome-wide
MGI	apnoea	ASCVD (414.2)	624	6325	0.6	0.0379	1.93e-56	55.714	1.82	1.69	1.96	Trait PheWAS	phenome-wide
MGI	apnoea	Pulmonary heart disease (415)	2920	27637	0.455	0.0174	3.33e-150	149.477	1.58	1.52	1.63	Trait PheWAS	phenome-wide
MGI	apnoea	Acute pulmonary heart disease (415.1)	1639	17405	0.36	0.0232	3.02e-54	53.521	1.43	1.37	1.5	Trait PheWAS	phenome-wide
MGI	apnoea	Pulmonary embolism and infarction, acute (415.11)	1634	17348	0.359	0.0233	1.09e-53	52.962	1.43	1.37	1.5	Trait PheWAS	phenome-wide
MGI	apnoea	Chronic pulmonary heart disease (415.2)	1575	16076	0.617	0.024	2.6e-145	144.586	1.85	1.77	1.94	Trait PheWAS	phenome-wide
MGI	apnoea	Primary pulmonary hypertension (415.21)	624	6394	0.718	0.039	1.02e-75	74.993	2.05	1.9	2.22	Trait PheWAS	phenome-wide
MGI	apnoea	Cardiomegaly (416)	1080	11346	0.505	0.0285	5.79e-70	69.238	1.66	1.57	1.75	Trait PheWAS	phenome-wide
MGI	apnoea	Nonspecific chest pain (418)	10686	31715	0.498	0.0108	0	464.197	1.65	1.61	1.68	Trait PheWAS	phenome-wide
MGI	apnoea	Precordial pain (418.1)	1249	12897	0.683	0.027	4.84e-141	140.315	1.98	1.88	2.09	Trait PheWAS	phenome-wide
MGI	apnoea	Carditis (420)	1362	14362	0.359	0.0254	2.76e-45	44.559	1.43	1.36	1.5	Trait PheWAS	phenome-wide
MGI	apnoea	Pericarditis (420.2)	716	7735	0.374	0.035	1.28e-26	25.894	1.45	1.36	1.56	Trait PheWAS	phenome-wide
MGI	apnoea	Acute pericarditis (420.21)	151	1653	0.401	0.0772	2.09e-07	6.68	1.49	1.28	1.74	Trait PheWAS	phenome-wide
MGI	apnoea	Endocarditis (420.3)	659	6910	0.387	0.0364	2.43e-26	25.614	1.47	1.37	1.58	Trait PheWAS	phenome-wide
MGI	apnoea	Cardiomyopathy (425)	1826	18293	0.405	0.0219	2.36e-76	75.627	1.5	1.44	1.57	Trait PheWAS	phenome-wide
MGI	apnoea	Primary/intrinsic cardiomyopathies (425.1)	1758	17508	0.412	0.0223	4.94e-76	75.306	1.51	1.45	1.58	Trait PheWAS	phenome-wide
MGI	apnoea	Hypertrophic obstructive cardiomyopathy (425.11)	181	1906	0.457	0.0697	5.33e-11	10.273	1.58	1.38	1.81	Trait PheWAS	phenome-wide
MGI	apnoea	Other hypertrophic cardiomyopathy (425.12)	183	1827	0.45	0.0686	5.46e-11	10.263	1.57	1.37	1.8	Trait PheWAS	phenome-wide
MGI	apnoea	Secondary/extrinsic cardiomyopathies (425.2)	258	2916	0.421	0.0584	5.76e-13	12.24	1.52	1.36	1.71	Trait PheWAS	phenome-wide
MGI	apnoea	Cardiac conduction disorders (426)	10649	23865	0.527	0.0122	0	409.114	1.69	1.65	1.73	Trait PheWAS	phenome-wide
MGI	apnoea	Atrioventricular [AV] block (426.2)	1683	10857	0.674	0.0249	6.18e-162	161.209	1.96	1.87	2.06	Trait PheWAS	phenome-wide
MGI	apnoea	First degree AV block (426.21)	1167	8399	0.704	0.0294	1.51e-126	125.821	2.02	1.91	2.14	Trait PheWAS	phenome-wide
MGI	apnoea	Mobitz II AV block (426.22)	56	531	0.714	0.128	2.7e-08	7.568	2.04	1.59	2.64	Trait PheWAS	phenome-wide
MGI	apnoea	Second degree AV block (426.23)	194	1832	0.648	0.0686	3.36e-21	20.474	1.91	1.67	2.19	Trait PheWAS	phenome-wide
MGI	apnoea	Atrioventricular block, complete (426.24)	394	3631	0.657	0.0487	1.92e-41	40.717	1.93	1.75	2.12	Trait PheWAS	phenome-wide
MGI	apnoea	Other heart block (426.25)	181	1699	0.721	0.0719	1.28e-23	22.894	2.06	1.79	2.37	Trait PheWAS	phenome-wide
MGI	apnoea	Bundle branch block (426.3)	2019	13189	0.557	0.0224	3.89e-136	135.41	1.75	1.67	1.82	Trait PheWAS	phenome-wide
MGI	apnoea	Right bundle branch block (426.31)	1252	10163	0.582	0.0275	2.49e-99	98.604	1.79	1.69	1.89	Trait PheWAS	phenome-wide
MGI	apnoea	Left bundle branch block (426.32)	831	7651	0.581	0.0335	1.28e-67	66.893	1.79	1.67	1.91	Trait PheWAS	phenome-wide
MGI	apnoea	Abnormal electrocardiogram [ECG] [EKG] (426.7)	9050	23622	0.557	0.0126	0	423.082	1.75	1.7	1.79	Trait PheWAS	phenome-wide
MGI	apnoea	Other cardiac conduction disorders (426.8)	546	6261	0.828	0.0412	5.44e-90	89.264	2.29	2.11	2.48	Trait PheWAS	phenome-wide
MGI	apnoea	Cardiac pacemaker/device in situ (426.9)	1568	10894	0.584	0.0252	9.8e-119	118.009	1.79	1.71	1.88	Trait PheWAS	phenome-wide
MGI	apnoea	Cardiac pacemaker in situ (426.91)	1054	7749	0.622	0.0306	9.3e-92	91.031	1.86	1.75	1.98	Trait PheWAS	phenome-wide
MGI	apnoea	Cardiac defibrillator in situ (426.92)	738	6948	0.655	0.0353	5.33e-77	76.273	1.93	1.8	2.06	Trait PheWAS	phenome-wide
MGI	apnoea	Cardiac dysrhythmias (427)	15166	24137	0.451	0.0109	0	374.647	1.57	1.54	1.6	Trait PheWAS	phenome-wide
MGI	apnoea	Paroxysmal tachycardia, unspecified (427.1)	2143	17067	0.569	0.0212	2.55e-159	158.594	1.77	1.69	1.84	Trait PheWAS	phenome-wide
MGI	apnoea	Paroxysmal supraventricular tachycardia (427.11)	1377	13438	0.56	0.026	6.79e-103	102.168	1.75	1.66	1.84	Trait PheWAS	phenome-wide
MGI	apnoea	Paroxysmal ventricular tachycardia (427.12)	1020	9360	0.633	0.03	5.38e-99	98.269	1.88	1.78	2	Trait PheWAS	phenome-wide
MGI	apnoea	Atrial fibrillation and flutter (427.2)	4793	17537	0.583	0.0165	4.44e-274	273.353	1.79	1.73	1.85	Trait PheWAS	phenome-wide
MGI	apnoea	Atrial fibrillation (427.21)	4678	17277	0.591	0.0167	5.13e-276	275.29	1.81	1.75	1.87	Trait PheWAS	phenome-wide
MGI	apnoea	Atrial flutter (427.22)	1536	10437	0.693	0.0255	1.56e-162	161.806	2	1.9	2.1	Trait PheWAS	phenome-wide
MGI	apnoea	Other specified cardiac dysrhythmias (427.3)	7527	23976	0.486	0.0133	2.93e-293	292.533	1.63	1.58	1.67	Trait PheWAS	phenome-wide
MGI	apnoea	Cardiac arrest and ventricular fibrillation (427.4)	466	4970	0.669	0.0437	5.23e-53	52.281	1.95	1.79	2.13	Trait PheWAS	phenome-wide
MGI	apnoea	Ventricular fibrillation and flutter (427.41)	187	2017	0.576	0.0686	4.31e-17	16.365	1.78	1.55	2.04	Trait PheWAS	phenome-wide
MGI	apnoea	Cardiac arrest (427.42)	354	3828	0.697	0.0501	5e-44	43.301	2.01	1.82	2.22	Trait PheWAS	phenome-wide
MGI	apnoea	Arrhythmia (cardiac) NOS (427.5)	6013	23886	0.573	0.0142	0	357.619	1.77	1.72	1.82	Trait PheWAS	phenome-wide
MGI	apnoea	Premature beats (427.6)	2030	15240	0.58	0.0218	1.36e-155	154.867	1.79	1.71	1.86	Trait PheWAS	phenome-wide
MGI	apnoea	Supraventricular premature beats (427.61)	549	5897	0.597	0.0404	1.92e-49	48.718	1.82	1.68	1.97	Trait PheWAS	phenome-wide
MGI	apnoea	Tachycardia NOS (427.7)	4210	23947	0.537	0.0159	1.29e-248	247.89	1.71	1.66	1.76	Trait PheWAS	phenome-wide
MGI	apnoea	Sinoatrial node dysfunction (Bradycardia) (427.8)	800	7056	0.626	0.0343	1.32e-74	73.879	1.87	1.75	2	Trait PheWAS	phenome-wide
MGI	apnoea	Palpitations (427.9)	3693	22960	0.64	0.0168	5.81E-318	317.235	1.9	1.83	1.96	Trait PheWAS	phenome-wide
MGI	apnoea	Congestive heart failure; nonhypertensive (428)	3814	22091	0.605	0.0164	5.63e-297	296.25	1.83	1.77	1.89	Trait PheWAS	phenome-wide
MGI	apnoea	Congestive heart failure (CHF) NOS (428.1)	3335	20969	0.611	0.0173	6.26e-272	271.203	1.84	1.78	1.91	Trait PheWAS	phenome-wide
MGI	apnoea	Heart failure NOS (428.2)	3278	20320	0.622	0.0175	5.28e-275	274.278	1.86	1.8	1.93	Trait PheWAS	phenome-wide
MGI	apnoea	Heart failure with reduced EF [Systolic or combined heart failure] (428.3)	1556	13606	0.641	0.0244	1.63e-152	151.787	1.9	1.81	1.99	Trait PheWAS	phenome-wide
MGI	apnoea	Heart failure with preserved EF [Diastolic heart failure] (428.4)	1425	12546	0.79	0.0263	8.97e-199	198.047	2.2	2.09	2.32	Trait PheWAS	phenome-wide
MGI	apnoea	Ill-defined descriptions and complications of heart disease (429)	10758	30257	0.461	0.011	0	384.182	1.59	1.55	1.62	Trait PheWAS	phenome-wide
MGI	apnoea	Heart transplant/surgery (429.1)	1067	10998	0.533	0.0288	1.56e-76	75.807	1.7	1.61	1.8	Trait PheWAS	phenome-wide
MGI	apnoea	Abnormal function study of cardiovascular system (429.2)	5369	27201	0.572	0.0141	0	358.534	1.77	1.72	1.82	Trait PheWAS	phenome-wide
MGI	apnoea	Symptoms involving cardiovascular system (429.3)	8139	30178	0.466	0.012	0	328.916	1.59	1.56	1.63	Trait PheWAS	phenome-wide
MGI	apnoea	Cardiac complications, not elsewhere classified (429.9)	631	6645	0.51	0.0376	7.22e-42	41.142	1.66	1.55	1.79	Trait PheWAS	phenome-wide
MGI	apnoea	Intracranial hemorrhage (430)	666	7221	0.313	0.0368	1.76e-17	16.753	1.37	1.27	1.47	Trait PheWAS	phenome-wide
MGI	apnoea	Intracerebral hemorrhage (430.2)	299	3378	0.249	0.0549	5.95e-06	5.225	1.28	1.15	1.43	Trait PheWAS	phenome-wide
MGI	apnoea	Subdural hemorrhage (430.3)	235	2515	0.293	0.0617	2.09e-06	5.68	1.34	1.19	1.51	Trait PheWAS	phenome-wide
MGI	apnoea	Cerebrovascular disease (433)	4779	29514	0.288	0.0144	1.58e-88	87.802	1.33	1.3	1.37	Trait PheWAS	phenome-wide
MGI	apnoea	Occlusion and stenosis of precerebral arteries (433.1)	1699	14903	0.311	0.0231	2.95e-41	40.531	1.36	1.3	1.43	Trait PheWAS	phenome-wide
MGI	apnoea	Occlusion of cerebral arteries, with cerebral infarction (433.11)	215	2315	0.31	0.0638	1.2e-06	5.921	1.36	1.2	1.54	Trait PheWAS	phenome-wide
MGI	apnoea	Occlusion of cerebral arteries (433.2)	2149	19936	0.311	0.0205	2.8e-52	51.553	1.37	1.31	1.42	Trait PheWAS	phenome-wide
MGI	apnoea	Cerebral artery occlusion, with cerebral infarction (433.21)	2077	19377	0.313	0.0208	4.2e-51	50.377	1.37	1.31	1.42	Trait PheWAS	phenome-wide
MGI	apnoea	Cerebral ischemia (433.3)	2387	20989	0.33	0.0195	4.34e-64	63.362	1.39	1.34	1.44	Trait PheWAS	phenome-wide
MGI	apnoea	Transient cerebral ischemia (433.31)	2081	19050	0.334	0.0208	4.87e-58	57.312	1.4	1.34	1.45	Trait PheWAS	phenome-wide
MGI	apnoea	Acute, but ill-defined cerebrovascular disease (433.6)	391	4134	0.571	0.048	1.18e-32	31.929	1.77	1.61	1.95	Trait PheWAS	phenome-wide
MGI	apnoea	Late effects of cerebrovascular disease (433.8)	575	6284	0.48	0.039	8.67e-35	34.062	1.62	1.5	1.74	Trait PheWAS	phenome-wide
MGI	apnoea	Atherosclerosis (440)	2121	18214	0.372	0.0207	2.7e-72	71.568	1.45	1.39	1.51	Trait PheWAS	phenome-wide
MGI	apnoea	Atherosclerosis of the extremities (440.2)	1287	12519	0.411	0.0263	2.65e-55	54.576	1.51	1.43	1.59	Trait PheWAS	phenome-wide
MGI	apnoea	Atherosclerosis of native arteries of the extremities with ulceration or gangrene (440.21)	236	2499	0.376	0.0607	5.85e-10	9.232	1.46	1.29	1.64	Trait PheWAS	phenome-wide
MGI	apnoea	Atherosclerosis of native arteries of the extremities with intermittent claudication (440.22)	875	8912	0.439	0.0317	1.25e-43	42.904	1.55	1.46	1.65	Trait PheWAS	phenome-wide
MGI	apnoea	Atherosclerosis of aorta (440.9)	730	7516	0.363	0.0348	1.71e-25	24.768	1.44	1.34	1.54	Trait PheWAS	phenome-wide
MGI	apnoea	Vascular insufficiency of intestine (441)	427	4692	0.318	0.0457	3.24e-12	11.49	1.38	1.26	1.5	Trait PheWAS	phenome-wide
MGI	apnoea	Acute vascular insufficiency of intestine (441.1)	191	2175	0.372	0.0681	4.63e-08	7.335	1.45	1.27	1.66	Trait PheWAS	phenome-wide
MGI	apnoea	Other aneurysm (442)	2438	19805	0.277	0.0195	9.68e-46	45.014	1.32	1.27	1.37	Trait PheWAS	phenome-wide
MGI	apnoea	Aortic aneurysm (442.1)	1827	15283	0.316	0.0223	1.91e-45	44.719	1.37	1.31	1.43	Trait PheWAS	phenome-wide
MGI	apnoea	Abdominal aortic aneurysm (442.11)	1049	9827	0.245	0.0295	9.74e-17	16.011	1.28	1.21	1.35	Trait PheWAS	phenome-wide
MGI	apnoea	Arterial dissection (442.4)	150	1715	0.452	0.0753	1.95e-09	8.711	1.57	1.35	1.82	Trait PheWAS	phenome-wide
MGI	apnoea	Peripheral vascular disease (443)	2639	22787	0.362	0.0186	9.48e-85	84.023	1.44	1.39	1.49	Trait PheWAS	phenome-wide
MGI	apnoea	Raynaud's syndrome (443.1)	607	6716	0.372	0.0387	7.38e-22	21.132	1.45	1.34	1.57	Trait PheWAS	phenome-wide
MGI	apnoea	Peripheral angiopathy in diseases classified elsewhere (443.7)	192	1940	0.534	0.0687	7.97e-15	14.099	1.71	1.49	1.96	Trait PheWAS	phenome-wide
MGI	apnoea	Other specified peripheral vascular diseases (443.8)	2181	20208	0.349	0.0203	2.88e-66	65.54	1.42	1.36	1.48	Trait PheWAS	phenome-wide
MGI	apnoea	Peripheral vascular disease, unspecified (443.9)	2018	17416	0.365	0.0212	2.41e-66	65.618	1.44	1.38	1.5	Trait PheWAS	phenome-wide
MGI	apnoea	Arterial embolism and thrombosis (444)	724	7779	0.267	0.0355	5.75e-14	13.241	1.31	1.22	1.4	Trait PheWAS	phenome-wide
MGI	apnoea	Polyarteritis nodosa and allied conditions (446)	389	4180	0.379	0.0479	2.58e-15	14.588	1.46	1.33	1.6	Trait PheWAS	phenome-wide
MGI	apnoea	Wegener's granulomatosis (446.4)	96	987	0.414	0.0969	1.95e-05	4.71	1.51	1.25	1.83	Trait PheWAS	phenome-wide
MGI	apnoea	Arteritis NOS (446.9)	241	2632	0.316	0.0606	1.88e-07	6.725	1.37	1.22	1.54	Trait PheWAS	phenome-wide
MGI	apnoea	Other disorders of arteries and arterioles (447)	2314	21038	0.331	0.0198	6.59e-63	62.181	1.39	1.34	1.45	Trait PheWAS	phenome-wide
MGI	apnoea	Stricture of artery (447.1)	442	4771	0.28	0.0453	6.12e-10	9.213	1.32	1.21	1.45	Trait PheWAS	phenome-wide
MGI	apnoea	Aortic ectasia (447.7)	737	7404	0.47	0.0343	1.29e-42	41.889	1.6	1.5	1.71	Trait PheWAS	phenome-wide
MGI	apnoea	Disease of capillaries (448)	1085	11058	0.231	0.0294	4.2e-15	14.377	1.26	1.19	1.33	Trait PheWAS	phenome-wide
MGI	apnoea	Noninfectious disorders of lymphatic channels (450)	1795	19031	0.202	0.0228	7.28e-19	18.138	1.22	1.17	1.28	Trait PheWAS	phenome-wide
MGI	apnoea	Phlebitis and thrombophlebitis (451)	627	6821	0.517	0.0379	2.86e-42	41.544	1.68	1.56	1.81	Trait PheWAS	phenome-wide
MGI	apnoea	Phlebitis and thrombophlebitis of lower extremities (451.2)	216	2257	0.522	0.0649	9.31e-16	15.031	1.69	1.48	1.91	Trait PheWAS	phenome-wide
MGI	apnoea	Other venous embolism and thrombosis (452)	4313	27756	0.35	0.0154	1.15e-114	113.938	1.42	1.38	1.46	Trait PheWAS	phenome-wide
MGI	apnoea	Iatrogenic pulmonary embolism and infarction (452.1)	238	2563	0.764	0.0619	5.34e-35	34.272	2.15	1.9	2.43	Trait PheWAS	phenome-wide
MGI	apnoea	Deep vein thrombosis [DVT] (452.2)	2854	25047	0.325	0.0184	3.18e-70	69.497	1.38	1.34	1.43	Trait PheWAS	phenome-wide
MGI	apnoea	Chronic venous hypertension (453)	181	2004	0.57	0.0704	5.79e-16	15.237	1.77	1.54	2.03	Trait PheWAS	phenome-wide
MGI	apnoea	Varicose veins (454)	2483	22774	0.398	0.0195	1.17e-92	91.931	1.49	1.43	1.55	Trait PheWAS	phenome-wide
MGI	apnoea	Varicose veins of lower extremity (454.1)	2160	19817	0.438	0.0207	7.91e-99	98.102	1.55	1.49	1.61	Trait PheWAS	phenome-wide
MGI	apnoea	Varicose veins of lower extremity, symptomtic (454.11)	1360	13928	0.513	0.0257	6.69e-89	88.174	1.67	1.59	1.76	Trait PheWAS	phenome-wide
MGI	apnoea	Hemorrhoids (455)	4855	27665	0.476	0.0145	6.49e-236	235.188	1.61	1.56	1.66	Trait PheWAS	phenome-wide
MGI	apnoea	Chronic venous insufficiency [CVI] (456)	2686	23058	0.577	0.0187	1.03e-209	208.987	1.78	1.72	1.85	Trait PheWAS	phenome-wide
MGI	apnoea	Encounter for long-term (current) use of anticoagulants, antithrombotics, aspirin (457)	1839	14324	0.395	0.0227	8.14e-68	67.089	1.48	1.42	1.55	Trait PheWAS	phenome-wide
MGI	apnoea	Encounter for long-term (current) use of antiplatelets/antithrombotics (457.2)	288	3025	0.453	0.0552	2.09e-16	15.679	1.57	1.41	1.75	Trait PheWAS	phenome-wide
MGI	apnoea	Encounter for long-term (current) use of aspirin (457.3)	1726	13744	0.391	0.0234	5.28e-63	62.278	1.48	1.41	1.55	Trait PheWAS	phenome-wide
MGI	apnoea	Hypotension (458)	4248	29728	0.373	0.0151	1.11e-134	133.957	1.45	1.41	1.5	Trait PheWAS	phenome-wide
MGI	apnoea	Orthostatic hypotension (458.1)	1082	12013	0.518	0.0287	7.21e-73	72.142	1.68	1.59	1.78	Trait PheWAS	phenome-wide
MGI	apnoea	Iatrogenic hypotension (458.2)	945	10246	0.378	0.0307	5.63e-35	34.249	1.46	1.37	1.55	Trait PheWAS	phenome-wide
MGI	apnoea	Hypotension NOS (458.9)	3836	28814	0.382	0.0157	1.07e-129	128.969	1.46	1.42	1.51	Trait PheWAS	phenome-wide
MGI	apnoea	Other disorders of circulatory system (459)	6792	32137	0.376	0.0126	1.08e-196	195.965	1.46	1.42	1.49	Trait PheWAS	phenome-wide
MGI	apnoea	Hemorrhage NOS (459.1)	689	7604	0.396	0.0359	2.97e-28	27.527	1.49	1.38	1.59	Trait PheWAS	phenome-wide
MGI	apnoea	Blood vessel replaced (459.7)	1108	12111	0.285	0.0289	5.92e-23	22.228	1.33	1.26	1.41	Trait PheWAS	phenome-wide
MGI	apnoea	Circulatory disease NEC (459.9)	5844	31032	0.405	0.0133	2.4e-203	202.62	1.5	1.46	1.54	Trait PheWAS	phenome-wide
MGI	apnoea	Acute sinusitis (464)	3933	29982	0.581	0.016	1.28e-289	288.893	1.79	1.73	1.85	Trait PheWAS	phenome-wide
MGI	apnoea	Acute upper respiratory infections of multiple or unspecified sites (465)	7931	33569	0.513	0.0123	0	382.577	1.67	1.63	1.71	Trait PheWAS	phenome-wide
MGI	apnoea	Acute pharyngitis (465.2)	4376	30191	0.529	0.016	1.85e-241	240.732	1.7	1.65	1.75	Trait PheWAS	phenome-wide
MGI	apnoea	Acute laryngitis and tracheitis (465.4)	356	4147	0.584	0.0504	4.66e-31	30.331	1.79	1.62	1.98	Trait PheWAS	phenome-wide
MGI	apnoea	Septal Deviations/Turbinate Hypertrophy (470)	1616	16584	0.725	0.0248	2.15e-188	187.668	2.06	1.97	2.17	Trait PheWAS	phenome-wide
MGI	apnoea	Nasal polyps (471)	547	5499	0.374	0.0431	3.99e-18	17.399	1.45	1.34	1.58	Trait PheWAS	phenome-wide
MGI	apnoea	Chronic pharyngitis and nasopharyngitis (472)	1552	15816	0.787	0.0251	2.78e-216	215.556	2.2	2.09	2.31	Trait PheWAS	phenome-wide
MGI	apnoea	Diseases of the larynx and vocal cords (473)	2541	23596	0.463	0.0194	4.29e-126	125.368	1.59	1.53	1.65	Trait PheWAS	phenome-wide
MGI	apnoea	Chronic laryngitis (473.1)	55	629	0.606	0.125	1.14e-06	5.943	1.83	1.43	2.35	Trait PheWAS	phenome-wide
MGI	apnoea	Paralysis/spasm of vocal cords or larynx (473.3)	545	5815	0.408	0.0415	8.5e-23	22.07	1.5	1.39	1.63	Trait PheWAS	phenome-wide
MGI	apnoea	Voice disturbance (473.4)	1986	20543	0.454	0.0217	1.6e-97	96.797	1.58	1.51	1.64	Trait PheWAS	phenome-wide
MGI	apnoea	Acute and chronic tonsillitis (474)	758	7423	0.765	0.0396	7.18e-83	82.144	2.15	1.99	2.32	Trait PheWAS	phenome-wide
MGI	apnoea	Acute tonsillitis (474.1)	282	2988	0.748	0.0707	3.65e-26	25.438	2.11	1.84	2.42	Trait PheWAS	phenome-wide
MGI	apnoea	Chronic tonsillitis and adenoiditis (474.2)	603	6068	0.804	0.0443	1.93e-73	72.714	2.23	2.05	2.44	Trait PheWAS	phenome-wide
MGI	apnoea	Chronic sinusitis (475)	3713	26113	0.586	0.0167	1.82e-270	269.741	1.8	1.74	1.86	Trait PheWAS	phenome-wide
MGI	apnoea	Postnasal drip (475.9)	779	8392	0.659	0.0346	8.65e-81	80.063	1.93	1.81	2.07	Trait PheWAS	phenome-wide
MGI	apnoea	Allergic rhinitis (476)	10999	26320	0.458	0.0115	0	347.475	1.58	1.55	1.62	Trait PheWAS	phenome-wide
MGI	apnoea	Epistaxis or throat hemorrhage (477)	964	10568	0.634	0.0311	2.18e-92	91.661	1.89	1.77	2	Trait PheWAS	phenome-wide
MGI	apnoea	Throat pain (478)	334	3912	0.553	0.0535	4.59e-25	24.338	1.74	1.56	1.93	Trait PheWAS	phenome-wide
MGI	apnoea	Other upper respiratory disease (479)	4849	26256	0.617	0.0148	0	376.785	1.85	1.8	1.91	Trait PheWAS	phenome-wide
MGI	apnoea	Pneumonia (480)	4982	34333	0.446	0.014	2.75e-224	223.56	1.56	1.52	1.61	Trait PheWAS	phenome-wide
MGI	apnoea	Bacterial pneumonia (480.1)	922	10667	0.489	0.0309	2.47e-56	55.607	1.63	1.53	1.73	Trait PheWAS	phenome-wide
MGI	apnoea	Pneumococcal pneumonia (480.11)	457	5211	0.519	0.0439	2.53e-32	31.597	1.68	1.54	1.83	Trait PheWAS	phenome-wide
MGI	apnoea	Pseudomonal pneumonia (480.12)	115	1420	0.412	0.0874	2.46e-06	5.609	1.51	1.27	1.79	Trait PheWAS	phenome-wide
MGI	apnoea	MRSA pneumonia (480.13)	96	1087	0.668	0.0981	1.01e-11	10.996	1.95	1.61	2.37	Trait PheWAS	phenome-wide
MGI	apnoea	Viral pneumonia (480.2)	157	1841	0.662	0.0763	3.93e-18	17.406	1.94	1.67	2.26	Trait PheWAS	phenome-wide
MGI	apnoea	Pneumonia due to fungus (mycoses) (480.3)	108	1493	0.444	0.0893	6.72e-07	6.173	1.56	1.31	1.86	Trait PheWAS	phenome-wide
MGI	apnoea	Influenza (481)	1091	12187	0.567	0.029	5.63e-85	84.25	1.76	1.67	1.87	Trait PheWAS	phenome-wide
MGI	apnoea	Acute bronchitis and bronchiolitis (483)	2817	27535	0.608	0.0181	8.7e-247	246.06	1.84	1.77	1.9	Trait PheWAS	phenome-wide
MGI	apnoea	Asthma (495)	7651	30916	0.458	0.0125	2.18e-292	291.662	1.58	1.54	1.62	Trait PheWAS	phenome-wide
MGI	apnoea	Chronic obstructive asthma (495.1)	351	3592	0.792	0.0523	7e-52	51.155	2.21	1.99	2.45	Trait PheWAS	phenome-wide
MGI	apnoea	Chronic obstructive asthma with exacerbation (495.11)	73	718	1.22	0.14	1.89e-18	17.724	3.4	2.61	4.57	Trait PheWAS	phenome-wide
MGI	apnoea	Asthma with exacerbation (495.2)	1380	14603	0.692	0.0265	3.38e-150	149.471	2	1.9	2.1	Trait PheWAS	phenome-wide
MGI	apnoea	Chronic airway obstruction (496)	4757	26064	0.426	0.0146	2.1e-186	185.677	1.53	1.49	1.58	Trait PheWAS	phenome-wide
MGI	apnoea	Emphysema (496.1)	1883	17852	0.34	0.0221	2.12e-53	52.674	1.4	1.35	1.47	Trait PheWAS	phenome-wide
MGI	apnoea	Chronic bronchitis (496.2)	3686	24475	0.493	0.0162	3.51e-203	202.454	1.64	1.59	1.69	Trait PheWAS	phenome-wide
MGI	apnoea	Obstructive chronic bronchitis (496.21)	3350	23414	0.494	0.0169	4.06e-188	187.391	1.64	1.58	1.69	Trait PheWAS	phenome-wide
MGI	apnoea	Bronchiectasis (496.3)	469	4989	0.499	0.0435	1.88e-30	29.725	1.65	1.51	1.79	Trait PheWAS	phenome-wide
MGI	apnoea	Bronchitis (497)	1615	17137	0.599	0.0238	3.16e-139	138.5	1.82	1.74	1.91	Trait PheWAS	phenome-wide
MGI	apnoea	Acute bronchospasm (498)	403	4517	0.719	0.0482	2.32e-50	49.635	2.05	1.87	2.26	Trait PheWAS	phenome-wide
MGI	apnoea	Cystic fibrosis (499)	123	1381	0.372	0.0857	1.4e-05	4.854	1.45	1.22	1.72	Trait PheWAS	phenome-wide
MGI	apnoea	Lung disease due to external agents (500)	478	5115	0.293	0.0432	1.19e-11	10.926	1.34	1.23	1.46	Trait PheWAS	phenome-wide
MGI	apnoea	Extrinsic allergic alveolitis (500.1)	78	834	0.634	0.105	1.87e-09	8.727	1.88	1.53	2.33	Trait PheWAS	phenome-wide
MGI	apnoea	Pneumonitis due to inhalation of food or vomitus (501)	519	5822	0.393	0.0408	6.99e-22	21.156	1.48	1.37	1.6	Trait PheWAS	phenome-wide
MGI	apnoea	Postinflammatory pulmonary fibrosis (502)	695	7471	0.491	0.0354	9.28e-44	43.032	1.63	1.52	1.75	Trait PheWAS	phenome-wide
MGI	apnoea	Pulmonary congestion and hypostasis (503)	689	7615	0.546	0.0358	1.73e-52	51.761	1.73	1.61	1.85	Trait PheWAS	phenome-wide
MGI	apnoea	Other alveolar and parietoalveolar pneumonopathy (504)	504	5423	0.571	0.0417	1.44e-42	41.842	1.77	1.63	1.92	Trait PheWAS	phenome-wide
MGI	apnoea	Idiopathic fibrosing alveolitis (504.1)	261	2863	0.683	0.059	5.85e-31	30.233	1.98	1.76	2.23	Trait PheWAS	phenome-wide
MGI	apnoea	Other pulmonary inflamation or edema (505)	1370	14557	0.456	0.0253	1.66e-72	71.781	1.58	1.5	1.66	Trait PheWAS	phenome-wide
MGI	apnoea	Empyema and pneumothorax (506)	2526	23375	0.232	0.0194	9.09e-33	32.041	1.26	1.21	1.31	Trait PheWAS	phenome-wide
MGI	apnoea	Pleurisy; pleural effusion (507)	2435	24155	0.328	0.0193	5.43e-65	64.265	1.39	1.34	1.44	Trait PheWAS	phenome-wide
MGI	apnoea	Pulmonary collapse; interstitial and compensatory emphysema (508)	2005	20882	0.392	0.021	1.27e-77	76.898	1.48	1.42	1.54	Trait PheWAS	phenome-wide
MGI	apnoea	Respiratory failure, insufficiency, arrest (509)	3451	27217	0.478	0.0163	1.23e-188	187.911	1.61	1.56	1.66	Trait PheWAS	phenome-wide
MGI	apnoea	Respiratory failure (509.1)	1586	17561	0.517	0.0235	2.78e-107	106.556	1.68	1.6	1.76	Trait PheWAS	phenome-wide
MGI	apnoea	Respiratory insufficiency (509.2)	954	10823	0.509	0.0302	1.67e-63	62.778	1.66	1.57	1.76	Trait PheWAS	phenome-wide
MGI	apnoea	Pulmonary insufficiency or respiratory failure following trauma and surgery (509.3)	1442	15349	0.346	0.0248	3.11e-44	43.507	1.41	1.35	1.48	Trait PheWAS	phenome-wide
MGI	apnoea	Dependence on respirator [Ventilator] or supplemental oxygen (509.8)	1523	15960	0.726	0.0249	1.16e-186	185.935	2.07	1.97	2.17	Trait PheWAS	phenome-wide
MGI	apnoea	Other diseases of lung (510)	4700	32914	0.334	0.0143	9.52e-122	121.021	1.4	1.36	1.44	Trait PheWAS	phenome-wide
MGI	apnoea	Lung transplant (510.2)	138	1630	0.706	0.0834	2.66e-17	16.575	2.03	1.72	2.39	Trait PheWAS	phenome-wide
MGI	apnoea	Other symptoms of respiratory system (512)	15927	26630	0.613	0.0105	0	748.485	1.85	1.81	1.88	Trait PheWAS	phenome-wide
MGI	apnoea	Wheezing (512.1)	1149	12746	0.898	0.029	2.49e-211	210.604	2.46	2.32	2.6	Trait PheWAS	phenome-wide
MGI	apnoea	Painful respiration (512.2)	1872	20051	0.799	0.0226	2.32e-274	273.635	2.22	2.13	2.32	Trait PheWAS	phenome-wide
MGI	apnoea	Abnormal chest sounds (512.3)	237	2701	0.841	0.0626	3.88e-41	40.411	2.32	2.05	2.62	Trait PheWAS	phenome-wide
MGI	apnoea	Shortness of breath (512.7)	8531	26560	0.713	0.0124	0	717.57	2.04	1.99	2.09	Trait PheWAS	phenome-wide
MGI	apnoea	Cough (512.8)	7845	26624	0.692	0.0128	0	632.981	2	1.95	2.05	Trait PheWAS	phenome-wide
MGI	apnoea	Other dyspnea (512.9)	9290	26580	0.787	0.012	0	933.231	2.2	2.15	2.25	Trait PheWAS	phenome-wide
MGI	apnoea	Respiratory abnormalities (513)	11076	31459	0.631	0.0107	0	750.494	1.88	1.84	1.92	Trait PheWAS	phenome-wide
MGI	apnoea	Hypoventilation (513.3)	779	8055	1.2	0.041	2.42e-189	188.617	3.33	3.07	3.61	Trait PheWAS	phenome-wide
MGI	apnoea	Apnea (513.31)	421	4299	1.51	0.0686	1.87e-107	106.729	4.53	3.97	5.21	Trait PheWAS	phenome-wide
MGI	apnoea	Orthopnea (513.32)	181	2037	0.881	0.0735	4.75e-33	32.323	2.41	2.09	2.8	Trait PheWAS	phenome-wide
MGI	apnoea	Hyperventilation (513.4)	433	4806	0.669	0.0456	9.67e-49	48.014	1.95	1.79	2.14	Trait PheWAS	phenome-wide
MGI	apnoea	Disorders of diaphragm (513.8)	224	2414	0.684	0.0636	5.68e-27	26.246	1.98	1.75	2.25	Trait PheWAS	phenome-wide
MGI	apnoea	Abnormal findings examination of lungs (514)	4578	31971	0.182	0.0147	3.34e-35	34.476	1.2	1.17	1.24	Trait PheWAS	phenome-wide
MGI	apnoea	Abnormal results of function study of pulmonary system (514.1)	211	2350	0.665	0.0661	8.24e-24	23.084	1.94	1.71	2.22	Trait PheWAS	phenome-wide
MGI	apnoea	Solitary pulmonary nodule (514.2)	2604	25106	0.174	0.019	3.91e-20	19.408	1.19	1.15	1.24	Trait PheWAS	phenome-wide
MGI	apnoea	Abnormal sputum (516)	619	6701	0.411	0.0375	7.12e-28	27.148	1.51	1.4	1.62	Trait PheWAS	phenome-wide
MGI	apnoea	Hemoptysis (516.1)	519	5549	0.426	0.0411	2.91e-25	24.537	1.53	1.41	1.66	Trait PheWAS	phenome-wide
MGI	apnoea	Other diseases of respiratory system, not elsewhere classified (519)	5468	35934	0.305	0.0135	9.37e-114	113.028	1.36	1.32	1.39	Trait PheWAS	phenome-wide
MGI	apnoea	Respiratory complications (519.2)	380	4121	0.338	0.0487	4.05e-12	11.393	1.4	1.27	1.54	Trait PheWAS	phenome-wide
MGI	apnoea	Other diseases of respiratory system, NEC (519.8)	1340	14519	0.409	0.0258	1.65e-56	55.783	1.51	1.43	1.58	Trait PheWAS	phenome-wide
MGI	apnoea	Symptoms involving respiratory system and other chest symptoms (519.9)	3967	31746	0.276	0.0155	8.25e-71	70.084	1.32	1.28	1.36	Trait PheWAS	phenome-wide
MGI	apnoea	Diseases of hard tissues of teeth (521)	770	8250	0.182	0.0357	3.25e-07	6.488	1.2	1.12	1.29	Trait PheWAS	phenome-wide
MGI	apnoea	Dental caries (521.1)	718	7680	0.186	0.0369	4.91e-07	6.309	1.2	1.12	1.29	Trait PheWAS	phenome-wide
MGI	apnoea	Diseases of pulp and periapical tissues (522)	433	4898	0.461	0.0462	1.7e-23	22.769	1.59	1.45	1.74	Trait PheWAS	phenome-wide
MGI	apnoea	Periapical abscess (522.5)	368	4186	0.482	0.0501	6.3e-22	21.2	1.62	1.47	1.79	Trait PheWAS	phenome-wide
MGI	apnoea	Gingival and periodontal diseases (523)	613	6573	0.315	0.0388	4.19e-16	15.378	1.37	1.27	1.48	Trait PheWAS	phenome-wide
MGI	apnoea	Periodontitis (acute or chronic) (523.3)	313	3337	0.355	0.0538	4.23e-11	10.374	1.43	1.28	1.58	Trait PheWAS	phenome-wide
MGI	apnoea	Acute periodontitis (523.31)	267	2863	0.331	0.0588	1.81e-08	7.743	1.39	1.24	1.56	Trait PheWAS	phenome-wide
MGI	apnoea	Dentofacial anomalies, including malocclusion (524)	327	3336	0.404	0.0578	2.62e-12	11.583	1.5	1.34	1.68	Trait PheWAS	phenome-wide
MGI	apnoea	Anomalies of tooth position/malocclusion (524.3)	202	2035	0.635	0.0742	1.14e-17	16.944	1.89	1.63	2.18	Trait PheWAS	phenome-wide
MGI	apnoea	Other diseases of the teeth and supporting structures (525)	881	9541	0.326	0.0328	2.86e-23	22.543	1.39	1.3	1.48	Trait PheWAS	phenome-wide
MGI	apnoea	Loss of teeth or edentulism (525.1)	336	3431	0.244	0.0539	6.15e-06	5.211	1.28	1.15	1.42	Trait PheWAS	phenome-wide
MGI	apnoea	Diseases of the jaws (526)	2295	24074	0.335	0.0207	5.02e-59	58.299	1.4	1.34	1.46	Trait PheWAS	phenome-wide
MGI	apnoea	Anomalies of jaw size/symmetry (526.3)	218	2192	0.666	0.0719	1.98e-20	19.704	1.95	1.69	2.24	Trait PheWAS	phenome-wide
MGI	apnoea	Temporomandibular joint disorders (526.4)	1282	13550	0.426	0.0273	6.57e-55	54.183	1.53	1.45	1.62	Trait PheWAS	phenome-wide
MGI	apnoea	Temporomandibular joint disorder, unspecified (526.41)	1014	10688	0.428	0.0308	4.39e-44	43.357	1.53	1.44	1.63	Trait PheWAS	phenome-wide
MGI	apnoea	Arthralgia/ankylosis of temporomandibular joint (526.42)	631	6707	0.415	0.0399	2.52e-25	24.598	1.51	1.4	1.64	Trait PheWAS	phenome-wide
MGI	apnoea	Diseases of the salivary glands (527)	1557	16253	0.25	0.0244	8.87e-25	24.052	1.28	1.22	1.35	Trait PheWAS	phenome-wide
MGI	apnoea	Sialoadenitis (527.2)	351	3581	0.333	0.0509	6.09e-11	10.216	1.4	1.26	1.54	Trait PheWAS	phenome-wide
MGI	apnoea	Disturbance of salivary secretion (527.7)	826	8690	0.314	0.0326	6.61e-22	21.18	1.37	1.28	1.46	Trait PheWAS	phenome-wide
MGI	apnoea	Diseases of the oral soft tissues, excluding lesions specific for gingiva and tongue (528)	2212	23903	0.24	0.0207	4.69e-31	30.329	1.27	1.22	1.32	Trait PheWAS	phenome-wide
MGI	apnoea	Stomatitis and mucositis (528.1)	520	6088	0.296	0.0421	2.18e-12	11.663	1.34	1.24	1.46	Trait PheWAS	phenome-wide
MGI	apnoea	Oral aphthae (528.12)	170	1933	0.535	0.0731	2.48e-13	12.605	1.71	1.48	1.97	Trait PheWAS	phenome-wide
MGI	apnoea	Diseases of lips (528.5)	383	4175	0.315	0.0486	9.5e-11	10.022	1.37	1.24	1.51	Trait PheWAS	phenome-wide
MGI	apnoea	Diseases and other conditions of the tongue (529)	580	6301	0.254	0.0393	1.03e-10	9.985	1.29	1.19	1.39	Trait PheWAS	phenome-wide
MGI	apnoea	Diseases of esophagus (530)	14881	26136	0.457	0.0105	0	413.555	1.58	1.55	1.61	Trait PheWAS	phenome-wide
MGI	apnoea	Esophagitis, GERD and related diseases (530.1)	14417	26136	0.469	0.0106	0	428.934	1.6	1.57	1.63	Trait PheWAS	phenome-wide
MGI	apnoea	GERD (530.11)	14039	26134	0.475	0.0107	0	433.241	1.61	1.57	1.64	Trait PheWAS	phenome-wide
MGI	apnoea	Ulcer of esophagus (530.12)	317	3739	0.474	0.0533	5.14e-19	18.289	1.61	1.45	1.78	Trait PheWAS	phenome-wide
MGI	apnoea	Barrett's esophagus (530.13)	682	7141	0.473	0.0361	3.1e-39	38.508	1.6	1.49	1.72	Trait PheWAS	phenome-wide
MGI	apnoea	Reflux esophagitis (530.14)	1595	16335	0.673	0.024	1.94e-172	171.711	1.96	1.87	2.06	Trait PheWAS	phenome-wide
MGI	apnoea	Eosinophilic esophagitis (530.15)	200	2055	0.448	0.0713	3.28e-10	9.483	1.57	1.36	1.8	Trait PheWAS	phenome-wide
MGI	apnoea	Esophageal bleeding (varices/hemorrhage) (530.2)	541	6112	0.398	0.0411	4.35e-22	21.362	1.49	1.37	1.61	Trait PheWAS	phenome-wide
MGI	apnoea	Stricture and stenosis of esophagus (530.3)	790	8410	0.376	0.0347	2.15e-27	26.667	1.46	1.36	1.56	Trait PheWAS	phenome-wide
MGI	apnoea	Disorders of esophageal motility (530.5)	472	5040	0.594	0.0439	1.1e-41	40.959	1.81	1.66	1.97	Trait PheWAS	phenome-wide
MGI	apnoea	Heartburn (530.9)	1262	13880	0.61	0.0271	5.75e-112	111.241	1.84	1.74	1.94	Trait PheWAS	phenome-wide
MGI	apnoea	Peptic ulcer (excl. esophageal) (531)	1735	18773	0.338	0.0226	1.89e-50	49.724	1.4	1.34	1.47	Trait PheWAS	phenome-wide
MGI	apnoea	Hemorrhage from gastrointestinal ulcer (531.1)	323	3575	0.307	0.0516	2.62e-09	8.581	1.36	1.23	1.5	Trait PheWAS	phenome-wide
MGI	apnoea	Gastric ulcer (531.2)	1000	10892	0.36	0.0297	1.15e-33	32.939	1.43	1.35	1.52	Trait PheWAS	phenome-wide
MGI	apnoea	Duodenal ulcer (531.3)	392	4266	0.268	0.0475	1.57e-08	7.803	1.31	1.19	1.44	Trait PheWAS	phenome-wide
MGI	apnoea	Peptic ulcer, site unspecified (531.4)	649	7297	0.429	0.0367	1.46e-31	30.835	1.53	1.43	1.65	Trait PheWAS	phenome-wide
MGI	apnoea	Gastrojejunal ulcer (531.5)	122	1345	0.436	0.0843	2.27e-07	6.644	1.55	1.31	1.83	Trait PheWAS	phenome-wide
MGI	apnoea	Dysphagia (532)	4720	25138	0.455	0.0152	6.7e-197	196.174	1.58	1.53	1.62	Trait PheWAS	phenome-wide
MGI	apnoea	Gastritis and duodenitis (535)	2329	25115	0.441	0.0197	4.46e-111	110.35	1.55	1.5	1.62	Trait PheWAS	phenome-wide
MGI	apnoea	Acute gastritis (535.1)	984	10818	0.423	0.0301	9.98e-45	44.001	1.53	1.44	1.62	Trait PheWAS	phenome-wide
MGI	apnoea	Atrophic gastritis (535.2)	286	3147	0.5	0.0564	8.25e-19	18.083	1.65	1.48	1.84	Trait PheWAS	phenome-wide
MGI	apnoea	Duodenitis (535.6)	290	3096	0.406	0.0552	1.97e-13	12.707	1.5	1.35	1.67	Trait PheWAS	phenome-wide
MGI	apnoea	Other specified gastritis (535.8)	525	5845	0.554	0.0415	1.42e-40	39.846	1.74	1.6	1.89	Trait PheWAS	phenome-wide
MGI	apnoea	Gastritis and duodenitis, NOS (535.9)	1023	11472	0.459	0.0297	8.97e-54	53.047	1.58	1.49	1.68	Trait PheWAS	phenome-wide
MGI	apnoea	Disorders of function of stomach (536)	2354	25400	0.454	0.0196	1.83e-118	117.738	1.58	1.52	1.64	Trait PheWAS	phenome-wide
MGI	apnoea	Gastroparesis (536.3)	582	6331	0.522	0.0396	1.36e-39	38.865	1.68	1.56	1.82	Trait PheWAS	phenome-wide
MGI	apnoea	Dyspepsia and other specified disorders of function of stomach (536.8)	1740	19305	0.493	0.0227	4.97e-104	103.304	1.64	1.57	1.71	Trait PheWAS	phenome-wide
MGI	apnoea	Other disorders of stomach and duodenum (537)	2625	27640	0.464	0.0185	1.78e-138	137.75	1.59	1.53	1.65	Trait PheWAS	phenome-wide
MGI	apnoea	Lesions of stomach and duodenum (537.1)	146	1593	0.499	0.0771	9.29e-11	10.032	1.65	1.42	1.92	Trait PheWAS	phenome-wide
MGI	apnoea	Bariatric surgery (539)	1354	13570	0.82	0.0273	1.24e-197	196.905	2.27	2.15	2.4	Trait PheWAS	phenome-wide
MGI	apnoea	Appendiceal conditions (540)	421	4503	0.28	0.0478	4.64e-09	8.333	1.32	1.2	1.45	Trait PheWAS	phenome-wide
MGI	apnoea	Appendicitis (540.1)	362	3860	0.302	0.0512	3.78e-09	8.423	1.35	1.22	1.49	Trait PheWAS	phenome-wide
MGI	apnoea	Acute appendicitis (540.11)	299	3182	0.293	0.0566	2.31e-07	6.637	1.34	1.2	1.5	Trait PheWAS	phenome-wide
MGI	apnoea	Abdominal hernia (550)	5945	34523	0.294	0.013	1.27e-112	111.896	1.34	1.31	1.38	Trait PheWAS	phenome-wide
MGI	apnoea	Diaphragmatic hernia (550.2)	2450	23569	0.386	0.0191	5.75e-91	90.24	1.47	1.42	1.53	Trait PheWAS	phenome-wide
MGI	apnoea	Umbilical hernia (550.4)	1171	12130	0.402	0.0276	4.53e-48	47.344	1.49	1.42	1.58	Trait PheWAS	phenome-wide
MGI	apnoea	Ventral hernia (550.5)	1976	20326	0.314	0.0213	5.74e-49	48.241	1.37	1.31	1.43	Trait PheWAS	phenome-wide
MGI	apnoea	Incisional hernia (550.6)	1146	12036	0.372	0.0278	4.68e-41	40.329	1.45	1.37	1.53	Trait PheWAS	phenome-wide
MGI	apnoea	Inflammatory bowel disease and other gastroenteritis and colitis (555)	1316	14270	0.329	0.0283	3.58e-31	30.446	1.39	1.31	1.47	Trait PheWAS	phenome-wide
MGI	apnoea	Regional enteritis (555.1)	770	8575	0.333	0.0374	5.86e-19	18.232	1.4	1.3	1.5	Trait PheWAS	phenome-wide
MGI	apnoea	Ulcerative colitis (555.2)	811	8776	0.327	0.0361	1.36e-19	18.867	1.39	1.29	1.49	Trait PheWAS	phenome-wide
MGI	apnoea	Ulcerative colitis (chronic) (555.21)	456	5024	0.352	0.0489	5.97e-13	12.224	1.42	1.29	1.56	Trait PheWAS	phenome-wide
MGI	apnoea	Ulceration of the lower GI tract (556)	519	5910	0.52	0.0418	2.04e-35	34.69	1.68	1.55	1.83	Trait PheWAS	phenome-wide
MGI	apnoea	Ulceration of intestine (556.1)	453	5142	0.535	0.0448	6.8e-33	32.168	1.71	1.56	1.86	Trait PheWAS	phenome-wide
MGI	apnoea	Angiodysplasia of intestine (without mention of hemorrhage) (556.11)	184	1990	0.561	0.0692	5.49e-16	15.261	1.75	1.53	2.01	Trait PheWAS	phenome-wide
MGI	apnoea	Intestinal malabsorption (non-celiac) (557)	1474	15442	0.765	0.0257	3.57e-195	194.448	2.15	2.04	2.26	Trait PheWAS	phenome-wide
MGI	apnoea	Celiac disease (557.1)	360	3752	0.406	0.0543	7.27e-14	13.138	1.5	1.35	1.67	Trait PheWAS	phenome-wide
MGI	apnoea	Noninfectious gastroenteritis (558)	2847	24896	0.547	0.0186	1.42e-189	188.846	1.73	1.67	1.79	Trait PheWAS	phenome-wide
MGI	apnoea	Intestinal obstruction without mention of hernia (560)	2556	23463	0.355	0.0197	8.85e-73	72.053	1.43	1.37	1.48	Trait PheWAS	phenome-wide
MGI	apnoea	Paralytic ileus (560.1)	1404	14864	0.318	0.0262	6.37e-34	33.196	1.37	1.3	1.45	Trait PheWAS	phenome-wide
MGI	apnoea	Impaction of intestine (560.2)	324	3549	0.66	0.0539	1.74e-34	33.76	1.94	1.74	2.15	Trait PheWAS	phenome-wide
MGI	apnoea	Peritoneal or intestinal adhesions (560.3)	223	2470	0.407	0.0648	3.36e-10	9.474	1.5	1.32	1.71	Trait PheWAS	phenome-wide
MGI	apnoea	Other intestinal obstruction (560.4)	1376	15261	0.353	0.0265	1.61e-40	39.793	1.42	1.35	1.5	Trait PheWAS	phenome-wide
MGI	apnoea	Symptoms involving digestive system (561)	2142	20450	0.539	0.0212	1.79e-143	142.747	1.72	1.65	1.79	Trait PheWAS	phenome-wide
MGI	apnoea	Diverticulosis and diverticulitis (562)	5436	22115	0.504	0.0144	1.25e-267	266.905	1.66	1.61	1.7	Trait PheWAS	phenome-wide
MGI	apnoea	Diverticulosis (562.1)	5394	22075	0.505	0.0145	1.19e-267	266.926	1.66	1.61	1.71	Trait PheWAS	phenome-wide
MGI	apnoea	Diverticulitis (562.2)	1406	14309	0.481	0.0253	1.91e-80	79.72	1.62	1.54	1.7	Trait PheWAS	phenome-wide
MGI	apnoea	Functional digestive disorders (564)	9531	27047	0.449	0.0118	6.81E-317	316.167	1.57	1.53	1.6	Trait PheWAS	phenome-wide
MGI	apnoea	Irritable Bowel Syndrome (564.1)	2839	20902	0.586	0.0191	1.4e-206	205.853	1.8	1.73	1.87	Trait PheWAS	phenome-wide
MGI	apnoea	Personal history of diseases of digestive system (564.9)	2592	24401	0.458	0.0192	4.12e-126	125.385	1.58	1.52	1.64	Trait PheWAS	phenome-wide
MGI	apnoea	Anal and rectal conditions (565)	2825	28475	0.344	0.0182	1.15e-79	78.938	1.41	1.36	1.46	Trait PheWAS	phenome-wide
MGI	apnoea	Anal and rectal polyp (565.1)	1111	11751	0.395	0.0281	1.09e-44	43.963	1.48	1.4	1.57	Trait PheWAS	phenome-wide
MGI	apnoea	Peritonitis and retroperitoneal infections (567)	1114	12627	0.263	0.0291	1.59e-19	18.799	1.3	1.23	1.38	Trait PheWAS	phenome-wide
MGI	apnoea	Other disorders of peritoneum (568)	1467	15785	0.21	0.0259	4.45e-16	15.352	1.23	1.17	1.3	Trait PheWAS	phenome-wide
MGI	apnoea	Peritoneal adhesions (postoperative) (postinfection) (568.1)	1089	11552	0.17	0.0303	1.98e-08	7.703	1.19	1.12	1.26	Trait PheWAS	phenome-wide
MGI	apnoea	Other disorders of intestine (569)	6928	32607	0.39	0.0124	1.99e-217	216.702	1.48	1.44	1.51	Trait PheWAS	phenome-wide
MGI	apnoea	Toxic gastroenteritis and colitis (569.1)	246	3055	0.29	0.0609	1.86e-06	5.73	1.34	1.18	1.51	Trait PheWAS	phenome-wide
MGI	apnoea	Gastrointestinal complications (569.2)	1189	12864	0.377	0.0277	5.42e-42	41.266	1.46	1.38	1.54	Trait PheWAS	phenome-wide
MGI	apnoea	Chronic liver disease and cirrhosis (571)	3995	30189	0.469	0.0154	6.95e-204	203.158	1.6	1.55	1.65	Trait PheWAS	phenome-wide
MGI	apnoea	Other chronic nonalcoholic liver disease (571.5)	3762	29888	0.472	0.0158	3.92e-196	195.407	1.6	1.55	1.65	Trait PheWAS	phenome-wide
MGI	apnoea	Cirrhosis of liver without mention of alcohol (571.51)	859	9434	0.35	0.0322	1.7e-27	26.769	1.42	1.33	1.51	Trait PheWAS	phenome-wide
MGI	apnoea	Liver abscess and sequelae of chronic liver disease (571.8)	797	8899	0.315	0.0335	5.22e-21	20.282	1.37	1.28	1.46	Trait PheWAS	phenome-wide
MGI	apnoea	Portal hypertension (571.81)	477	5371	0.288	0.0435	3.34e-11	10.476	1.33	1.22	1.45	Trait PheWAS	phenome-wide
MGI	apnoea	Ascites (non malignant) (572)	1909	21001	0.235	0.0226	2.02e-25	24.695	1.26	1.21	1.32	Trait PheWAS	phenome-wide
MGI	apnoea	Other disorders of liver (573)	4808	31141	0.391	0.0144	1.07e-163	162.97	1.48	1.44	1.52	Trait PheWAS	phenome-wide
MGI	apnoea	Chronic passive congestion of liver (573.1)	114	1292	0.721	0.0901	1.22e-15	14.915	2.06	1.72	2.46	Trait PheWAS	phenome-wide
MGI	apnoea	Liver replaced by transplant (573.2)	231	2743	0.376	0.0616	1.03e-09	8.987	1.46	1.29	1.64	Trait PheWAS	phenome-wide
MGI	apnoea	Hepatomegaly (573.3)	411	4355	0.305	0.0479	1.98e-10	9.703	1.36	1.23	1.49	Trait PheWAS	phenome-wide
MGI	apnoea	Acute and subacute necrosis of liver (573.4)	256	2933	0.441	0.0589	6.83e-14	13.166	1.55	1.38	1.74	Trait PheWAS	phenome-wide
MGI	apnoea	Jaundice (not of newborn) (573.5)	792	8846	0.229	0.0346	3.79e-11	10.422	1.26	1.17	1.35	Trait PheWAS	phenome-wide
MGI	apnoea	Nonspecific elevation of levels of transaminase or lactic acid dehydrogenase [LDH] (573.6)	2276	24573	0.494	0.0199	1.25e-136	135.903	1.64	1.58	1.7	Trait PheWAS	phenome-wide
MGI	apnoea	Abnormal results of function study of liver (573.7)	2500	25794	0.502	0.019	3.46e-154	153.461	1.65	1.59	1.71	Trait PheWAS	phenome-wide
MGI	apnoea	Abnormal serum enzyme levels (573.9)	3882	31376	0.471	0.0156	1.73e-200	199.762	1.6	1.55	1.65	Trait PheWAS	phenome-wide
MGI	apnoea	Cholelithiasis and cholecystitis (574)	2720	28060	0.341	0.0184	2.22e-76	75.654	1.41	1.36	1.46	Trait PheWAS	phenome-wide
MGI	apnoea	Cholelithiasis (574.1)	2505	26284	0.355	0.0192	1.59e-76	75.798	1.43	1.37	1.48	Trait PheWAS	phenome-wide
MGI	apnoea	Cholelithiasis with acute cholecystitis (574.11)	294	3127	0.379	0.0551	6.38e-12	11.195	1.46	1.31	1.63	Trait PheWAS	phenome-wide
MGI	apnoea	Cholelithiasis with other cholecystitis (574.12)	475	5016	0.361	0.044	2.32e-16	15.634	1.43	1.32	1.56	Trait PheWAS	phenome-wide
MGI	apnoea	Calculus of bile duct (574.2)	710	7779	0.386	0.036	6.29e-27	26.201	1.47	1.37	1.58	Trait PheWAS	phenome-wide
MGI	apnoea	Cholecystitis without cholelithiasis (574.3)	710	7496	0.37	0.0356	3.03e-25	24.518	1.45	1.35	1.55	Trait PheWAS	phenome-wide
MGI	apnoea	Other biliary tract disease (575)	1904	20612	0.276	0.0221	7.47e-36	35.127	1.32	1.26	1.38	Trait PheWAS	phenome-wide
MGI	apnoea	Other disorders of gallbladder (575.7)	788	8506	0.365	0.034	8.12e-27	26.09	1.44	1.35	1.54	Trait PheWAS	phenome-wide
MGI	apnoea	Other disorders of biliary tract (575.8)	958	10600	0.222	0.0312	1.1e-12	11.959	1.25	1.17	1.33	Trait PheWAS	phenome-wide
MGI	apnoea	Nonspecific abnormal findings on radiological and other examination of biliary tract (575.9)	217	2392	0.323	0.065	6.53e-07	6.185	1.38	1.21	1.57	Trait PheWAS	phenome-wide
MGI	apnoea	Diseases of pancreas (577)	1879	20166	0.186	0.0222	5.24e-17	16.281	1.2	1.15	1.26	Trait PheWAS	phenome-wide
MGI	apnoea	Acute pancreatitis (577.1)	1008	11050	0.264	0.03	1.23e-18	17.909	1.3	1.23	1.38	Trait PheWAS	phenome-wide
MGI	apnoea	Chronic pancreatitis (577.2)	416	4536	0.226	0.047	1.6e-06	5.795	1.25	1.14	1.37	Trait PheWAS	phenome-wide
MGI	apnoea	Gastrointestinal hemorrhage (578)	3777	34246	0.456	0.0157	3.66e-186	185.436	1.58	1.53	1.63	Trait PheWAS	phenome-wide
MGI	apnoea	Hematemesis (578.1)	373	4501	0.372	0.0488	2.49e-14	13.603	1.45	1.32	1.6	Trait PheWAS	phenome-wide
MGI	apnoea	Blood in stool (578.2)	2259	24503	0.475	0.0199	1.2e-125	124.921	1.61	1.55	1.67	Trait PheWAS	phenome-wide
MGI	apnoea	Hemorrhage of rectum and anus (578.8)	1837	20067	0.513	0.0222	5.31e-118	117.275	1.67	1.6	1.74	Trait PheWAS	phenome-wide
MGI	apnoea	Hemorrhage of gastrointestinal tract (578.9)	1278	14202	0.448	0.0263	3.72e-65	64.43	1.56	1.49	1.65	Trait PheWAS	phenome-wide
MGI	apnoea	Other symptoms involving abdomen and pelvis (579)	3734	31581	0.335	0.0162	1.52e-95	94.817	1.4	1.35	1.44	Trait PheWAS	phenome-wide
MGI	apnoea	Splenomegaly (579.2)	612	6750	0.465	0.0385	1.22e-33	32.912	1.59	1.48	1.72	Trait PheWAS	phenome-wide
MGI	apnoea	Nonspecific abnormal findings in stool contents (579.8)	1147	12763	0.517	0.0278	5.39e-77	76.268	1.68	1.59	1.77	Trait PheWAS	phenome-wide
MGI	apnoea	Nephritis; nephrosis; renal sclerosis (580)	1632	14319	0.424	0.024	1.02e-69	68.991	1.53	1.46	1.6	Trait PheWAS	phenome-wide
MGI	apnoea	Glomerulonephritis (580.1)	332	3696	0.418	0.0519	8.04e-16	15.095	1.52	1.37	1.68	Trait PheWAS	phenome-wide
MGI	apnoea	Chronic glomerulonephritis, NOS (580.14)	234	2551	0.463	0.062	8.34e-14	13.079	1.59	1.41	1.79	Trait PheWAS	phenome-wide
MGI	apnoea	Nephrotic syndrome without mention of glomerulonephritis (580.2)	193	2041	0.447	0.0681	5.12e-11	10.291	1.56	1.37	1.79	Trait PheWAS	phenome-wide
MGI	apnoea	Nephritis and nephropathy without mention of glomerulonephritis (580.3)	1308	11013	0.475	0.027	2.22e-69	68.654	1.61	1.52	1.69	Trait PheWAS	phenome-wide
MGI	apnoea	Nephritis and nephropathy in diseases classified elsewhere (580.31)	881	6703	0.523	0.0332	6.75e-56	55.171	1.69	1.58	1.8	Trait PheWAS	phenome-wide
MGI	apnoea	Nephritis and nephropathy with pathological lesion (580.32)	574	6112	0.379	0.0397	1.34e-21	20.871	1.46	1.35	1.58	Trait PheWAS	phenome-wide
MGI	apnoea	Renal failure (585)	6493	29815	0.369	0.013	2.47e-177	176.608	1.45	1.41	1.48	Trait PheWAS	phenome-wide
MGI	apnoea	Acute renal failure (585.1)	3603	25165	0.427	0.0163	4.09e-152	151.389	1.53	1.48	1.58	Trait PheWAS	phenome-wide
MGI	apnoea	Renal failure NOS (585.2)	692	7595	0.457	0.0355	6.25e-38	37.204	1.58	1.47	1.69	Trait PheWAS	phenome-wide
MGI	apnoea	Chronic renal failure [CKD] (585.3)	4903	27187	0.382	0.0145	1.77e-153	152.751	1.47	1.42	1.51	Trait PheWAS	phenome-wide
MGI	apnoea	Renal dialysis (585.31)	633	6890	0.374	0.0374	1.68e-23	22.774	1.45	1.35	1.56	Trait PheWAS	phenome-wide
MGI	apnoea	End stage renal disease (585.32)	857	9082	0.351	0.0324	2.7e-27	26.569	1.42	1.33	1.51	Trait PheWAS	phenome-wide
MGI	apnoea	Chronic Kidney Disease, Stage III (585.33)	2791	19698	0.462	0.0185	1.66e-137	136.78	1.59	1.53	1.65	Trait PheWAS	phenome-wide
MGI	apnoea	Chronic Kidney Disease, Stage IV (585.34)	838	8525	0.43	0.0325	5.66e-40	39.248	1.54	1.44	1.64	Trait PheWAS	phenome-wide
MGI	apnoea	Chronic kidney disease, Stage I or II (585.4)	1067	10369	0.508	0.0289	3.58e-69	68.446	1.66	1.57	1.76	Trait PheWAS	phenome-wide
MGI	apnoea	Other disorders of the kidney and ureters (586)	6702	31522	0.289	0.0129	1.8e-111	110.744	1.33	1.3	1.37	Trait PheWAS	phenome-wide
MGI	apnoea	Cyst of kidney, acquired (586.2)	1206	11961	0.317	0.0273	3.64e-31	30.439	1.37	1.3	1.45	Trait PheWAS	phenome-wide
MGI	apnoea	Vascular disorders of kidney/hypertrophy (586.3)	162	1742	0.379	0.0737	2.74e-07	6.562	1.46	1.26	1.69	Trait PheWAS	phenome-wide
MGI	apnoea	Stricture/obstruction of ureter (586.4)	1645	15884	0.164	0.0248	3.56e-11	10.448	1.18	1.12	1.24	Trait PheWAS	phenome-wide
MGI	apnoea	Kidney replaced by transpant (587)	700	7576	0.238	0.0368	9.58e-11	10.018	1.27	1.18	1.36	Trait PheWAS	phenome-wide
MGI	apnoea	Disorders resulting from impaired renal function (588)	816	8653	0.449	0.0329	1.68e-42	41.775	1.57	1.47	1.67	Trait PheWAS	phenome-wide
MGI	apnoea	Renal osteodystrophy (588.1)	241	2693	0.299	0.0614	1.16e-06	5.934	1.35	1.19	1.52	Trait PheWAS	phenome-wide
MGI	apnoea	Secondary hyperparathyroidism (of renal origin) (588.2)	637	6695	0.487	0.0372	3.71e-39	38.43	1.63	1.51	1.75	Trait PheWAS	phenome-wide
MGI	apnoea	Abnormal results of function study of kidney (589)	865	9105	0.405	0.032	7.75e-37	36.111	1.5	1.41	1.6	Trait PheWAS	phenome-wide
MGI	apnoea	Pyelonephritis (590)	1199	13302	0.426	0.028	2.53e-52	51.597	1.53	1.45	1.62	Trait PheWAS	phenome-wide
MGI	apnoea	Urinary tract infection (591)	8311	30254	0.289	0.0122	7.82e-125	124.107	1.34	1.3	1.37	Trait PheWAS	phenome-wide
MGI	apnoea	Cystitis and urethritis (592)	2496	22399	0.413	0.0196	4.56e-98	97.341	1.51	1.45	1.57	Trait PheWAS	phenome-wide
MGI	apnoea	Cystitis (592.1)	2360	21537	0.418	0.0201	2.04e-95	94.69	1.52	1.46	1.58	Trait PheWAS	phenome-wide
MGI	apnoea	Acute cystitis (592.11)	1443	15150	0.476	0.0251	8.36e-80	79.078	1.61	1.53	1.69	Trait PheWAS	phenome-wide
MGI	apnoea	Chronic cystitis (592.12)	193	2159	0.421	0.0682	6.93e-10	9.159	1.52	1.33	1.74	Trait PheWAS	phenome-wide
MGI	apnoea	Chronic interstitial cystitis (592.13)	356	3953	0.295	0.0537	4.06e-08	7.391	1.34	1.21	1.49	Trait PheWAS	phenome-wide
MGI	apnoea	Urethritis and urethral syndrome (592.2)	177	1944	0.487	0.0727	2.08e-11	10.682	1.63	1.41	1.88	Trait PheWAS	phenome-wide
MGI	apnoea	Hematuria (593)	4160	29824	0.334	0.0153	4.59e-105	104.338	1.4	1.36	1.44	Trait PheWAS	phenome-wide
MGI	apnoea	Gross hematuria (593.1)	1393	13819	0.264	0.0257	9.61e-25	24.017	1.3	1.24	1.37	Trait PheWAS	phenome-wide
MGI	apnoea	Microscopic hematuria (593.2)	884	9565	0.432	0.0318	4.16e-42	41.381	1.54	1.45	1.64	Trait PheWAS	phenome-wide
MGI	apnoea	Urinary calculus (594)	5961	34911	0.21	0.0132	2.38e-56	55.624	1.23	1.2	1.27	Trait PheWAS	phenome-wide
MGI	apnoea	Calculus of kidney (594.1)	5576	34775	0.215	0.0136	2.98e-56	55.526	1.24	1.21	1.27	Trait PheWAS	phenome-wide
MGI	apnoea	Calculus of ureter (594.3)	1191	12437	0.326	0.0277	5.98e-32	31.224	1.38	1.31	1.46	Trait PheWAS	phenome-wide
MGI	apnoea	Renal colic (594.8)	296	3262	0.408	0.0552	1.48e-13	12.829	1.5	1.35	1.68	Trait PheWAS	phenome-wide
MGI	apnoea	Hydronephrosis (595)	1448	15263	0.147	0.0263	2.05e-08	7.687	1.16	1.1	1.22	Trait PheWAS	phenome-wide
MGI	apnoea	Other disorders of bladder (596)	2660	25598	0.218	0.0187	2.31e-31	30.637	1.24	1.2	1.29	Trait PheWAS	phenome-wide
MGI	apnoea	Functional disorders of bladder (596.5)	1460	15502	0.346	0.0247	2.33e-44	43.633	1.41	1.35	1.48	Trait PheWAS	phenome-wide
MGI	apnoea	Other disorders of urethra and urinary tract (597)	1077	11033	0.149	0.0299	6.63e-07	6.179	1.16	1.09	1.23	Trait PheWAS	phenome-wide
MGI	apnoea	Other symptoms/disorders or the urinary system (599)	12228	28589	0.29	0.0107	3.69e-161	160.432	1.34	1.31	1.36	Trait PheWAS	phenome-wide
MGI	apnoea	Urinary obstruction (599.1)	651	6478	0.287	0.0371	1.18e-14	13.928	1.33	1.24	1.43	Trait PheWAS	phenome-wide
MGI	apnoea	Retention of urine (599.2)	4367	26384	0.266	0.0156	3.91e-65	64.408	1.3	1.27	1.34	Trait PheWAS	phenome-wide
MGI	apnoea	Dysuria (599.3)	3626	25911	0.397	0.0167	2.93e-124	123.533	1.49	1.44	1.54	Trait PheWAS	phenome-wide
MGI	apnoea	Urinary incontinence (599.4)	4862	25069	0.383	0.0148	3.78e-147	146.423	1.47	1.42	1.51	Trait PheWAS	phenome-wide
MGI	apnoea	Frequency of urination and polyuria (599.5)	4666	26720	0.361	0.0149	4.16e-130	129.381	1.44	1.39	1.48	Trait PheWAS	phenome-wide
MGI	apnoea	Oliguria and anuria (599.6)	489	5511	0.403	0.0429	5.1e-21	20.293	1.5	1.38	1.63	Trait PheWAS	phenome-wide
MGI	apnoea	Other symptoms involving urinary system (599.8)	4764	26006	0.278	0.0151	8.05e-76	75.094	1.32	1.28	1.36	Trait PheWAS	phenome-wide
MGI	apnoea	Other abnormality of urination (599.9)	2598	23105	0.433	0.0189	8.44e-116	115.074	1.54	1.49	1.6	Trait PheWAS	phenome-wide
MGI	apnoea	Hyperplasia of prostate (600)	3642	10735	0.245	0.0185	8.15e-40	39.089	1.28	1.23	1.32	Trait PheWAS	phenome-wide
MGI	apnoea	Inflammatory diseases of prostate (601)	923	9114	0.362	0.0306	3.32e-32	31.479	1.44	1.35	1.53	Trait PheWAS	phenome-wide
MGI	apnoea	Prostatitis (601.1)	415	4357	0.389	0.0455	1.21e-17	16.918	1.48	1.35	1.61	Trait PheWAS	phenome-wide
MGI	apnoea	Orchitis and epididymitis (601.3)	339	3599	0.382	0.0505	3.74e-14	13.428	1.47	1.33	1.62	Trait PheWAS	phenome-wide
MGI	apnoea	Other inflammatory disorders of male genital organs (601.8)	149	1503	0.386	0.076	3.72e-07	6.429	1.47	1.27	1.71	Trait PheWAS	phenome-wide
MGI	apnoea	Other disorders of prostate (602)	330	3219	0.246	0.0516	1.96e-06	5.708	1.28	1.15	1.41	Trait PheWAS	phenome-wide
MGI	apnoea	Other disorders of testis (603)	395	4155	0.291	0.0477	1.05e-09	8.979	1.34	1.22	1.47	Trait PheWAS	phenome-wide
MGI	apnoea	Hydrocele (603.1)	259	2756	0.322	0.0581	3e-08	7.523	1.38	1.23	1.55	Trait PheWAS	phenome-wide
MGI	apnoea	Disorders of penis (604)	620	6432	0.277	0.0381	3.72e-13	12.43	1.32	1.22	1.42	Trait PheWAS	phenome-wide
MGI	apnoea	Erectile dysfunction [ED] (605)	3445	12077	0.277	0.018	9e-54	53.046	1.32	1.27	1.37	Trait PheWAS	phenome-wide
MGI	apnoea	Other disorders of male genital organs (608)	1486	13097	0.348	0.0249	1.83e-44	43.737	1.42	1.35	1.49	Trait PheWAS	phenome-wide
MGI	apnoea	Male infertility and abnormal spermatozoa (609)	391	3975	0.248	0.0501	7.91e-07	6.102	1.28	1.16	1.41	Trait PheWAS	phenome-wide
MGI	apnoea	Benign mammary dysplasias (610)	3045	15120	0.269	0.02	2.07e-41	40.684	1.31	1.26	1.36	Trait PheWAS	phenome-wide
MGI	apnoea	Cystic mastopathy (610.1)	1311	12949	0.291	0.028	2.03e-25	24.693	1.34	1.27	1.41	Trait PheWAS	phenome-wide
MGI	apnoea	Benign neoplasm of breast (610.4)	2359	15010	0.26	0.0222	1.09e-31	30.963	1.3	1.24	1.35	Trait PheWAS	phenome-wide
MGI	apnoea	Other specified benign mammary dysplasias (610.8)	1049	11135	0.26	0.0314	1.32e-16	15.88	1.3	1.22	1.38	Trait PheWAS	phenome-wide
MGI	apnoea	Abnormal findings on mammogram or breast exam (611)	5013	17114	0.329	0.0161	2.33e-92	91.632	1.39	1.35	1.43	Trait PheWAS	phenome-wide
MGI	apnoea	Abnormal mammogram (611.1)	4096	14725	0.317	0.0176	9.08e-73	72.042	1.37	1.33	1.42	Trait PheWAS	phenome-wide
MGI	apnoea	Mammographic microcalcification (611.11)	909	9492	0.308	0.0324	1.84e-21	20.736	1.36	1.28	1.45	Trait PheWAS	phenome-wide
MGI	apnoea	Lump or mass in breast (611.3)	2913	17007	0.356	0.0195	2.57e-74	73.591	1.43	1.37	1.48	Trait PheWAS	phenome-wide
MGI	apnoea	Breast conditions, congenital or relating to hormones (612)	888	9558	0.389	0.0336	4.24e-31	30.372	1.48	1.38	1.58	Trait PheWAS	phenome-wide
MGI	apnoea	Galactorrhea (612.1)	108	1276	0.434	0.096	6.07e-06	5.217	1.54	1.27	1.86	Trait PheWAS	phenome-wide
MGI	apnoea	Hypertrophy of breast (Gynecomastia) (612.2)	683	7305	0.444	0.0375	2.69e-32	31.57	1.56	1.45	1.68	Trait PheWAS	phenome-wide
MGI	apnoea	Other nonmalignant breast conditions (613)	3188	19915	0.256	0.0186	3.88e-43	42.411	1.29	1.25	1.34	Trait PheWAS	phenome-wide
MGI	apnoea	Inflammatory disease of breast (613.1)	487	5304	0.301	0.0447	1.63e-11	10.789	1.35	1.24	1.47	Trait PheWAS	phenome-wide
MGI	apnoea	Mastodynia (613.5)	1319	14578	0.368	0.0267	4.28e-43	42.368	1.44	1.37	1.52	Trait PheWAS	phenome-wide
MGI	apnoea	Other signs and symptoms in breast (613.7)	719	7891	0.363	0.0361	1.04e-23	22.982	1.44	1.34	1.54	Trait PheWAS	phenome-wide
MGI	apnoea	Breast disorder NOS (613.9)	1183	12731	0.152	0.0295	2.51e-07	6.599	1.16	1.1	1.23	Trait PheWAS	phenome-wide
MGI	apnoea	Inflammatory diseases of female pelvic organs (614)	2971	17771	0.368	0.0197	1.03e-77	76.986	1.44	1.39	1.5	Trait PheWAS	phenome-wide
MGI	apnoea	Pelvic inflammatory disease (PID) (614.3)	379	4323	0.375	0.0521	6.2e-13	12.207	1.46	1.31	1.61	Trait PheWAS	phenome-wide
MGI	apnoea	Pelvic inflammatory disease, NOS (614.33)	191	2215	0.397	0.0724	4.16e-08	7.381	1.49	1.29	1.71	Trait PheWAS	phenome-wide
MGI	apnoea	Inflammatory disease of cervix, vagina, and vulva (614.5)	2520	17688	0.396	0.021	4.01e-79	78.397	1.49	1.43	1.55	Trait PheWAS	phenome-wide
MGI	apnoea	Cervicitis and endocervicitis (614.51)	211	2402	0.344	0.0706	1.09e-06	5.961	1.41	1.23	1.62	Trait PheWAS	phenome-wide
MGI	apnoea	Vaginitis and vulvovaginitis (614.52)	2147	17138	0.413	0.0224	1.36e-75	74.868	1.51	1.45	1.58	Trait PheWAS	phenome-wide
MGI	apnoea	Cyst or abscess of Bartholin's gland (614.53)	111	1183	0.532	0.093	1.02e-08	7.992	1.7	1.42	2.04	Trait PheWAS	phenome-wide
MGI	apnoea	Abscess or ulceration of vulva (614.54)	186	2043	0.399	0.0732	4.83e-08	7.316	1.49	1.29	1.72	Trait PheWAS	phenome-wide
MGI	apnoea	Endometriosis (615)	1345	13277	0.306	0.0281	1.3e-27	26.887	1.36	1.28	1.43	Trait PheWAS	phenome-wide
MGI	apnoea	Genital prolapse (618)	1793	15869	0.14	0.0241	6.29e-09	8.202	1.15	1.1	1.21	Trait PheWAS	phenome-wide
MGI	apnoea	Vaginal enterocele, congenital or acquired (618.6)	380	3878	0.251	0.0494	3.81e-07	6.419	1.29	1.17	1.42	Trait PheWAS	phenome-wide
MGI	apnoea	Noninflammatory female genital disorders (619)	4755	16897	0.26	0.0169	1.52e-53	52.819	1.3	1.25	1.34	Trait PheWAS	phenome-wide
MGI	apnoea	Noninflammatory disorders of ovary, fallopian tube, and broad ligament (619.1)	1034	10963	0.228	0.0334	8.26e-12	11.083	1.26	1.18	1.34	Trait PheWAS	phenome-wide
MGI	apnoea	Disorders of uterus, NEC (619.2)	490	5332	0.224	0.0472	2.17e-06	5.663	1.25	1.14	1.37	Trait PheWAS	phenome-wide
MGI	apnoea	Noninflammatory disorders of cervix (619.3)	404	4352	0.314	0.0519	1.38e-09	8.859	1.37	1.24	1.51	Trait PheWAS	phenome-wide
MGI	apnoea	Noninflammatory disorders of vagina (619.4)	2042	16654	0.314	0.0234	7.65e-41	40.116	1.37	1.31	1.43	Trait PheWAS	phenome-wide
MGI	apnoea	Noninflammatory disorders of vulva and perineum (619.5)	974	10555	0.353	0.0317	9.38e-29	28.028	1.42	1.34	1.51	Trait PheWAS	phenome-wide
MGI	apnoea	Endometrial hyperplasia (621)	382	3900	0.386	0.0489	3.06e-15	14.514	1.47	1.34	1.62	Trait PheWAS	phenome-wide
MGI	apnoea	Polyp of female genital organs (622)	1195	12732	0.283	0.0285	2.89e-23	22.538	1.33	1.25	1.4	Trait PheWAS	phenome-wide
MGI	apnoea	Polyp of corpus uteri (622.1)	944	10001	0.304	0.0319	2.01e-21	20.697	1.35	1.27	1.44	Trait PheWAS	phenome-wide
MGI	apnoea	Mucous polyp of cervix (622.2)	347	3980	0.261	0.0518	4.68e-07	6.329	1.3	1.17	1.44	Trait PheWAS	phenome-wide
MGI	apnoea	Hypertrophy of female genital organs (623)	673	7274	0.305	0.0381	1.07e-15	14.971	1.36	1.26	1.46	Trait PheWAS	phenome-wide
MGI	apnoea	Symptoms involving female genital tract (624)	1076	11403	0.337	0.0321	7.97e-26	25.099	1.4	1.32	1.49	Trait PheWAS	phenome-wide
MGI	apnoea	Dystrophy of female genital tract (624.1)	178	1957	0.343	0.0719	1.79e-06	5.747	1.41	1.22	1.62	Trait PheWAS	phenome-wide
MGI	apnoea	stress incontinence, female (624.9)	1636	14001	0.407	0.0244	1.22e-62	61.914	1.5	1.43	1.58	Trait PheWAS	phenome-wide
MGI	apnoea	Pain and other symptoms associated with female genital organs (625)	4633	15762	0.359	0.017	7.07e-99	98.151	1.43	1.39	1.48	Trait PheWAS	phenome-wide
MGI	apnoea	Dyspareunia (625.1)	1011	11376	0.284	0.0331	8.19e-18	17.087	1.33	1.24	1.42	Trait PheWAS	phenome-wide
MGI	apnoea	Disorders of menstruation and other abnormal bleeding from female genital tract (626)	4956	14320	0.42	0.0178	6.41e-124	123.193	1.52	1.47	1.58	Trait PheWAS	phenome-wide
MGI	apnoea	Irregular menstrual cycle/bleeding (626.1)	3546	13449	0.486	0.02	3.59e-130	129.445	1.63	1.56	1.69	Trait PheWAS	phenome-wide
MGI	apnoea	Absent or infrequent menstruation (626.11)	873	7914	0.549	0.0366	5.25e-51	50.28	1.73	1.61	1.86	Trait PheWAS	phenome-wide
MGI	apnoea	Excessive or frequent menstruation (626.12)	1704	11098	0.512	0.0263	2.21e-84	83.655	1.67	1.58	1.76	Trait PheWAS	phenome-wide
MGI	apnoea	Irregular menstrual cycle (626.13)	1578	11340	0.56	0.027	3.01e-95	94.522	1.75	1.66	1.85	Trait PheWAS	phenome-wide
MGI	apnoea	Irregular menstrual bleeding (626.14)	800	8324	0.548	0.0362	1.12e-51	50.95	1.73	1.61	1.86	Trait PheWAS	phenome-wide
MGI	apnoea	Infertility, female, associated with anovulation (626.15)	330	3511	0.515	0.0599	8.22e-18	17.085	1.67	1.49	1.88	Trait PheWAS	phenome-wide
MGI	apnoea	Dysmenorrhea (626.2)	1103	9116	0.452	0.0336	2.43e-41	40.615	1.57	1.47	1.68	Trait PheWAS	phenome-wide
MGI	apnoea	Premenstrual tension syndromes (626.4)	259	3063	0.589	0.0616	1.24e-21	20.908	1.8	1.6	2.03	Trait PheWAS	phenome-wide
MGI	apnoea	Infertility, female (626.8)	690	6250	0.355	0.0447	2.14e-15	14.669	1.43	1.3	1.56	Trait PheWAS	phenome-wide
MGI	apnoea	Menopausal and postmenopausal disorders (627)	3681	13345	0.407	0.0182	3.04e-111	110.517	1.5	1.45	1.56	Trait PheWAS	phenome-wide
MGI	apnoea	Postmenopausal bleeding (627.1)	929	9443	0.502	0.0311	1.42e-58	57.849	1.65	1.55	1.76	Trait PheWAS	phenome-wide
MGI	apnoea	Symptomatic menopause (627.2)	2393	12612	0.415	0.0213	1.75e-84	83.757	1.51	1.45	1.58	Trait PheWAS	phenome-wide
MGI	apnoea	Need for Hormone replacement therapy (postmenopausal) (627.22)	268	3197	0.383	0.058	4.09e-11	10.388	1.47	1.31	1.64	Trait PheWAS	phenome-wide
MGI	apnoea	Postmenopausal atrophic vaginitis (627.3)	802	8658	0.371	0.034	8.17e-28	27.088	1.45	1.36	1.55	Trait PheWAS	phenome-wide
MGI	apnoea	Premenopausal menorrhagia (627.4)	296	3305	0.493	0.0569	4.59e-18	17.338	1.64	1.46	1.83	Trait PheWAS	phenome-wide
MGI	apnoea	Ovarian cyst (628)	1604	12762	0.441	0.0265	2.65e-62	61.576	1.55	1.48	1.64	Trait PheWAS	phenome-wide
MGI	apnoea	Hemorrhage in early pregnancy (636.3)	353	3912	0.261	0.0609	1.83e-05	4.738	1.3	1.15	1.46	Trait PheWAS	phenome-wide
MGI	apnoea	Hypertension complicating pregnancy, childbirth, and the puerperium (642)	503	5123	0.351	0.0489	6.77e-13	12.169	1.42	1.29	1.56	Trait PheWAS	phenome-wide
MGI	apnoea	Diabetes or abnormal glucose tolerance complicating pregnancy (649.1)	564	5103	0.309	0.045	6.34e-12	11.198	1.36	1.25	1.49	Trait PheWAS	phenome-wide
MGI	apnoea	Other perinatal conditions of fetus or newborn (656)	782	6320	0.205	0.0427	1.65e-06	5.784	1.23	1.13	1.33	Trait PheWAS	phenome-wide
MGI	apnoea	Respiratory conditions of fetus and newborn (656.2)	60	610	0.765	0.129	2.82e-09	8.549	2.15	1.67	2.8	Trait PheWAS	phenome-wide
MGI	apnoea	Venous/cerebrovascular complications embolism in pregnancy and the puerperium (671)	198	2103	0.337	0.0747	6.39e-06	5.195	1.4	1.21	1.62	Trait PheWAS	phenome-wide
MGI	apnoea	Superficial cellulitis and abscess (681)	5460	35473	0.417	0.0135	1.43e-209	208.844	1.52	1.48	1.56	Trait PheWAS	phenome-wide
MGI	apnoea	Cellulitis and abscess of fingers/toes (681.1)	1038	10581	0.55	0.0298	4.21e-76	75.376	1.73	1.64	1.84	Trait PheWAS	phenome-wide
MGI	apnoea	Cellulitis and abscess of face/neck (681.2)	839	9214	0.405	0.0329	6.91e-35	34.16	1.5	1.41	1.6	Trait PheWAS	phenome-wide
MGI	apnoea	Cellulitis and abscess of arm/hand (681.3)	1801	18455	0.515	0.0224	1.95e-117	116.711	1.67	1.6	1.75	Trait PheWAS	phenome-wide
MGI	apnoea	Cellulitis and abscess of leg, except foot (681.5)	1915	19380	0.498	0.0217	2.04e-116	115.69	1.65	1.58	1.72	Trait PheWAS	phenome-wide
MGI	apnoea	Cellulitis and abscess of foot, toe (681.6)	1549	15632	0.504	0.0241	3.47e-97	96.46	1.66	1.58	1.74	Trait PheWAS	phenome-wide
MGI	apnoea	Cellulitis and abscess of trunk (681.7)	1311	14340	0.428	0.0263	1.45e-59	58.839	1.53	1.46	1.61	Trait PheWAS	phenome-wide
MGI	apnoea	Other local infections of skin and subcutaneous tissue (686)	1898	20061	0.41	0.0219	1.83e-78	77.737	1.51	1.44	1.57	Trait PheWAS	phenome-wide
MGI	apnoea	Carbuncle and furuncle (686.1)	465	5047	0.538	0.0448	3.03e-33	32.519	1.71	1.57	1.87	Trait PheWAS	phenome-wide
MGI	apnoea	Impetigo (686.2)	336	3788	0.446	0.0526	2.54e-17	16.595	1.56	1.41	1.73	Trait PheWAS	phenome-wide
MGI	apnoea	Pyogenic granuloma (686.4)	136	1436	0.439	0.0813	6.68e-08	7.175	1.55	1.32	1.82	Trait PheWAS	phenome-wide
MGI	apnoea	Symptoms affecting skin (687)	1377	15196	0.49	0.0257	4.4e-81	80.356	1.63	1.55	1.72	Trait PheWAS	phenome-wide
MGI	apnoea	Rash and other nonspecific skin eruption (687.1)	5797	32387	0.498	0.0135	4.62e-298	297.335	1.65	1.6	1.69	Trait PheWAS	phenome-wide
MGI	apnoea	Changes in skin texture (687.3)	347	3864	0.549	0.0508	3.89e-27	26.41	1.73	1.57	1.91	Trait PheWAS	phenome-wide
MGI	apnoea	Disturbance of skin sensation (687.4)	5291	32005	0.495	0.0139	9.76e-279	278.011	1.64	1.6	1.69	Trait PheWAS	phenome-wide
MGI	apnoea	Disorder of skin and subcutaneous tissue NOS (689)	7903	34533	0.296	0.0118	5.16e-138	137.288	1.34	1.31	1.38	Trait PheWAS	phenome-wide
MGI	apnoea	Erythematosquamous dermatosis (690)	4355	29176	0.37	0.015	6.4e-135	134.194	1.45	1.41	1.49	Trait PheWAS	phenome-wide
MGI	apnoea	Seborrheic dermatitis (690.1)	4348	29150	0.37	0.015	1.66e-134	133.781	1.45	1.41	1.49	Trait PheWAS	phenome-wide
MGI	apnoea	Congenital anomalies of skin (691)	449	4915	0.474	0.0462	1.1e-24	23.957	1.61	1.47	1.76	Trait PheWAS	phenome-wide
MGI	apnoea	Dyschromia and Vitiligo (694)	1556	16500	0.309	0.0246	5.69e-36	35.245	1.36	1.3	1.43	Trait PheWAS	phenome-wide
MGI	apnoea	Other dyschromia (694.2)	1394	14881	0.307	0.0261	5.52e-32	31.258	1.36	1.29	1.43	Trait PheWAS	phenome-wide
MGI	apnoea	Vascular disorders of skin (694.3)	70	760	0.532	0.109	1.14e-06	5.944	1.7	1.37	2.12	Trait PheWAS	phenome-wide
MGI	apnoea	Erythematous conditions (695)	3487	27869	0.453	0.0165	1.41e-165	164.851	1.57	1.52	1.63	Trait PheWAS	phenome-wide
MGI	apnoea	Rosacea (695.3)	1526	16209	0.425	0.0243	1e-68	67.999	1.53	1.46	1.6	Trait PheWAS	phenome-wide
MGI	apnoea	Lupus (localized and systemic) (695.4)	579	6103	0.383	0.0406	4.7e-21	20.328	1.47	1.35	1.59	Trait PheWAS	phenome-wide
MGI	apnoea	Cutaneous lupus erythematosus (695.41)	216	2218	0.374	0.0669	2.16e-08	7.666	1.45	1.27	1.66	Trait PheWAS	phenome-wide
MGI	apnoea	Systemic lupus erythematosus (695.42)	548	5784	0.376	0.0417	1.74e-19	18.76	1.46	1.34	1.58	Trait PheWAS	phenome-wide
MGI	apnoea	Prurigo and Lichen (695.7)	512	5516	0.493	0.0416	2.29e-32	31.64	1.64	1.51	1.78	Trait PheWAS	phenome-wide
MGI	apnoea	Other specified erythematous conditions (695.8)	684	7317	0.657	0.0365	3.04e-72	71.517	1.93	1.8	2.07	Trait PheWAS	phenome-wide
MGI	apnoea	Unspecified erythematous condition (695.9)	557	6226	0.485	0.0401	1.46e-33	32.835	1.62	1.5	1.76	Trait PheWAS	phenome-wide
MGI	apnoea	Psoriasis and related disorders (696)	1232	12768	0.424	0.0274	7.12e-54	53.147	1.53	1.45	1.61	Trait PheWAS	phenome-wide
MGI	apnoea	Psoriasis (696.4)	1153	11958	0.423	0.0282	6.07e-51	50.217	1.53	1.44	1.61	Trait PheWAS	phenome-wide
MGI	apnoea	Psoriasis vulgaris (696.41)	1050	10965	0.414	0.0296	1.56e-44	43.806	1.51	1.43	1.6	Trait PheWAS	phenome-wide
MGI	apnoea	Psoriatic arthropathy (696.42)	252	2580	0.52	0.0592	1.65e-18	17.782	1.68	1.5	1.89	Trait PheWAS	phenome-wide
MGI	apnoea	Sarcoidosis (697)	288	3064	0.53	0.0555	1.35e-21	20.869	1.7	1.52	1.89	Trait PheWAS	phenome-wide
MGI	apnoea	Pruritus and related conditions (698)	1817	19787	0.419	0.0224	5.78e-78	77.238	1.52	1.46	1.59	Trait PheWAS	phenome-wide
MGI	apnoea	Corns and callosities (700)	1174	10011	0.524	0.0283	2.96e-76	75.528	1.69	1.6	1.79	Trait PheWAS	phenome-wide
MGI	apnoea	Other hypertrophic and atrophic conditions of skin (701)	6554	35067	0.369	0.0127	3.04e-185	184.517	1.45	1.41	1.48	Trait PheWAS	phenome-wide
MGI	apnoea	Keratoderma, acquired (701.1)	454	5080	0.476	0.0442	4.17e-27	26.379	1.61	1.48	1.76	Trait PheWAS	phenome-wide
MGI	apnoea	Scar conditions and fibrosis of skin (701.2)	1864	19714	0.165	0.0237	2.82e-12	11.549	1.18	1.13	1.24	Trait PheWAS	phenome-wide
MGI	apnoea	Circumscribed scleroderma (701.3)	482	5100	0.251	0.0449	2.21e-08	7.656	1.29	1.18	1.4	Trait PheWAS	phenome-wide
MGI	apnoea	Keloid scar (701.4)	488	5226	0.318	0.0458	3.95e-12	11.404	1.37	1.26	1.5	Trait PheWAS	phenome-wide
MGI	apnoea	Abnormal granulation tissue (701.5)	346	3679	0.454	0.0514	1.04e-18	17.984	1.57	1.42	1.74	Trait PheWAS	phenome-wide
MGI	apnoea	Degenerative skin conditions and other dermatoses (702)	5875	27374	0.336	0.0136	1.43e-134	133.846	1.4	1.36	1.44	Trait PheWAS	phenome-wide
MGI	apnoea	Actinic keratosis (702.1)	3525	24496	0.283	0.0166	6.75e-65	64.171	1.33	1.28	1.37	Trait PheWAS	phenome-wide
MGI	apnoea	Seborrheic keratosis (702.2)	4587	29052	0.316	0.0147	2.15e-103	102.668	1.37	1.33	1.41	Trait PheWAS	phenome-wide
MGI	apnoea	Diseases of nail, NOS (703)	1357	13263	0.56	0.0261	7.48e-102	101.126	1.75	1.66	1.84	Trait PheWAS	phenome-wide
MGI	apnoea	Ingrowing nail (703.1)	759	7854	0.648	0.0354	6.08e-75	74.216	1.91	1.78	2.05	Trait PheWAS	phenome-wide
MGI	apnoea	Diseases of hair and hair follicles (704)	2590	26949	0.398	0.019	3.58e-97	96.446	1.49	1.43	1.55	Trait PheWAS	phenome-wide
MGI	apnoea	Alopecia (704.1)	1136	12543	0.37	0.029	2.31e-37	36.636	1.45	1.37	1.53	Trait PheWAS	phenome-wide
MGI	apnoea	Telogen effluvium (704.12)	46	559	0.874	0.146	2.18e-09	8.661	2.4	1.8	3.21	Trait PheWAS	phenome-wide
MGI	apnoea	Hirsutism (704.2)	260	2682	0.541	0.0618	2.18e-18	17.661	1.72	1.52	1.94	Trait PheWAS	phenome-wide
MGI	apnoea	Other specified diseases of hair and hair follicles (704.8)	1484	15785	0.426	0.0248	3.35e-66	65.475	1.53	1.46	1.61	Trait PheWAS	phenome-wide
MGI	apnoea	Disorders of sweat glands (705)	514	5519	0.588	0.0434	6.3e-42	41.201	1.8	1.65	1.96	Trait PheWAS	phenome-wide
MGI	apnoea	Dyshidrosis (705.1)	131	1403	0.456	0.0828	3.68e-08	7.434	1.58	1.34	1.86	Trait PheWAS	phenome-wide
MGI	apnoea	Hidradenitis (705.3)	217	2251	0.636	0.0671	2.85e-21	20.545	1.89	1.65	2.16	Trait PheWAS	phenome-wide
MGI	apnoea	Hyperhidrosis (705.8)	883	10087	0.586	0.0323	1.25e-73	72.903	1.8	1.69	1.91	Trait PheWAS	phenome-wide
MGI	apnoea	Diseases of sebaceous glands (706)	5011	36690	0.387	0.0142	2.85e-163	162.545	1.47	1.43	1.51	Trait PheWAS	phenome-wide
MGI	apnoea	Acne (706.1)	2111	20702	0.412	0.0225	2.91e-75	74.537	1.51	1.45	1.58	Trait PheWAS	phenome-wide
MGI	apnoea	Sebaceous cyst (706.2)	2350	24638	0.385	0.0197	7.63e-85	84.118	1.47	1.41	1.53	Trait PheWAS	phenome-wide
MGI	apnoea	Seborrhea (706.3)	45	537	0.744	0.143	2.11e-07	6.676	2.1	1.59	2.83	Trait PheWAS	phenome-wide
MGI	apnoea	Other specified diseases of sebaceous glands (706.8)	1430	14056	0.476	0.0251	1.42e-80	79.847	1.61	1.53	1.69	Trait PheWAS	phenome-wide
MGI	apnoea	Chronic ulcer of skin (707)	2423	24510	0.345	0.0192	2.21e-72	71.656	1.41	1.36	1.47	Trait PheWAS	phenome-wide
MGI	apnoea	Decubitus ulcer (707.1)	653	7478	0.343	0.0366	7.18e-21	20.144	1.41	1.31	1.51	Trait PheWAS	phenome-wide
MGI	apnoea	Chronic ulcer of leg or foot (707.2)	968	9212	0.415	0.0303	1.42e-42	41.849	1.51	1.43	1.61	Trait PheWAS	phenome-wide
MGI	apnoea	Chronic ulcer of unspecified site (707.3)	1366	14714	0.358	0.0256	1.73e-44	43.761	1.43	1.36	1.5	Trait PheWAS	phenome-wide
MGI	apnoea	Diffuse diseases of connective tissue (709)	1258	13175	0.523	0.0268	1.56e-84	83.807	1.69	1.6	1.78	Trait PheWAS	phenome-wide
MGI	apnoea	Sicca syndrome (709.2)	433	4541	0.524	0.0453	5.96e-31	30.225	1.69	1.55	1.85	Trait PheWAS	phenome-wide
MGI	apnoea	Systemic sclerosis (709.3)	186	2007	0.452	0.07	1.1e-10	9.959	1.57	1.37	1.8	Trait PheWAS	phenome-wide
MGI	apnoea	Dermatomyositis (709.5)	79	824	0.538	0.107	5.68e-07	6.246	1.71	1.38	2.12	Trait PheWAS	phenome-wide
MGI	apnoea	Other specified diffuse diseases of connective tissue (709.6)	72	822	0.574	0.111	2.49e-07	6.604	1.78	1.42	2.21	Trait PheWAS	phenome-wide
MGI	apnoea	Unspecified diffuse connective tissue disease (709.7)	787	8279	0.584	0.0341	1.16e-65	64.935	1.79	1.68	1.92	Trait PheWAS	phenome-wide
MGI	apnoea	Osteomyelitis, periostitis, and other infections involving bone (710)	1085	11257	0.366	0.0293	8.99e-36	35.046	1.44	1.36	1.53	Trait PheWAS	phenome-wide
MGI	apnoea	Osteomyelitis (710.1)	1042	10822	0.372	0.0299	1.81e-35	34.742	1.45	1.37	1.54	Trait PheWAS	phenome-wide
MGI	apnoea	Acute osteomyelitis (710.11)	509	5333	0.437	0.0422	3.74e-25	24.427	1.55	1.42	1.68	Trait PheWAS	phenome-wide
MGI	apnoea	Chronic osteomyelitis (710.12)	449	4784	0.391	0.0452	5.42e-18	17.266	1.48	1.35	1.62	Trait PheWAS	phenome-wide
MGI	apnoea	Unspecified osteomyelitis (710.19)	1000	10362	0.367	0.0305	2.52e-33	32.599	1.44	1.36	1.53	Trait PheWAS	phenome-wide
MGI	apnoea	Arthropathy associated with infections (711)	350	3816	0.495	0.0508	1.95e-22	21.71	1.64	1.48	1.81	Trait PheWAS	phenome-wide
MGI	apnoea	Pyogenic arthritis (711.1)	251	2715	0.479	0.06	1.43e-15	14.843	1.61	1.43	1.82	Trait PheWAS	phenome-wide
MGI	apnoea	Infective connective tissue disorders (712)	142	1645	0.56	0.0787	1.15e-12	11.941	1.75	1.5	2.04	Trait PheWAS	phenome-wide
MGI	apnoea	Arthropathy associated with other disorders classified elsewhere (713)	268	2813	0.548	0.0591	1.9e-20	19.722	1.73	1.54	1.94	Trait PheWAS	phenome-wide
MGI	apnoea	Arthropathy associated with neurological disorders (713.5)	172	1714	0.494	0.0727	1.13e-11	10.947	1.64	1.42	1.89	Trait PheWAS	phenome-wide
MGI	apnoea	Rheumatoid arthritis and other inflammatory polyarthropathies (714)	1805	16697	0.468	0.0229	7.65e-93	92.116	1.6	1.53	1.67	Trait PheWAS	phenome-wide
MGI	apnoea	Rheumatoid arthritis (714.1)	1454	13879	0.434	0.0256	1.87e-64	63.729	1.54	1.47	1.62	Trait PheWAS	phenome-wide
MGI	apnoea	Other inflammatory spondylopathies (715)	1009	11055	0.613	0.0299	2.75e-93	92.56	1.85	1.74	1.96	Trait PheWAS	phenome-wide
MGI	apnoea	Sacroiliitis NEC (715.1)	214	2412	0.558	0.0658	2.09e-17	16.68	1.75	1.54	1.99	Trait PheWAS	phenome-wide
MGI	apnoea	Ankylosing spondylitis (715.2)	195	2020	0.407	0.0688	3.28e-09	8.484	1.5	1.31	1.72	Trait PheWAS	phenome-wide
MGI	apnoea	Other arthropathies (716)	11833	28962	0.415	0.0109	3.61E-316	315.443	1.51	1.48	1.55	Trait PheWAS	phenome-wide
MGI	apnoea	Unspecified polyarthropathy or polyarthritis (716.1)	161	1774	0.645	0.0747	6.14e-18	17.212	1.91	1.65	2.21	Trait PheWAS	phenome-wide
MGI	apnoea	Unspecified monoarthritis (716.2)	113	1212	0.509	0.088	7.15e-09	8.146	1.66	1.4	1.98	Trait PheWAS	phenome-wide
MGI	apnoea	Arthropathy NOS (716.9)	11774	28952	0.415	0.0109	1.01E-314	313.995	1.51	1.48	1.55	Trait PheWAS	phenome-wide
MGI	apnoea	Spinal stenosis (720)	3350	26534	0.405	0.0167	9.73e-130	129.012	1.5	1.45	1.55	Trait PheWAS	phenome-wide
MGI	apnoea	Spinal stenosis of lumbar region (720.1)	2438	22031	0.415	0.0193	1.53e-102	101.815	1.51	1.46	1.57	Trait PheWAS	phenome-wide
MGI	apnoea	Spondylosis and allied disorders (721)	4593	30092	0.48	0.0145	4.17e-239	238.38	1.62	1.57	1.66	Trait PheWAS	phenome-wide
MGI	apnoea	Spondylosis without myelopathy (721.1)	4278	29636	0.488	0.015	5.06e-233	232.296	1.63	1.58	1.68	Trait PheWAS	phenome-wide
MGI	apnoea	Spondylosis with myelopathy (721.2)	734	8040	0.43	0.0347	2.67e-35	34.573	1.54	1.44	1.65	Trait PheWAS	phenome-wide
MGI	apnoea	Other allied disorders of spine (721.8)	223	2407	0.552	0.0627	1.48e-18	17.831	1.74	1.53	1.97	Trait PheWAS	phenome-wide
MGI	apnoea	Intervertebral disc disorders (722)	5278	31882	0.417	0.0138	2.38e-201	200.624	1.52	1.48	1.56	Trait PheWAS	phenome-wide
MGI	apnoea	Displacement of intervertebral disc (722.1)	2990	29183	0.435	0.0176	2.5e-135	134.602	1.54	1.49	1.6	Trait PheWAS	phenome-wide
MGI	apnoea	Schmorl's nodes (722.3)	99	1173	0.584	0.094	5.25e-10	9.28	1.79	1.49	2.16	Trait PheWAS	phenome-wide
MGI	apnoea	Degeneration of intervertebral disc (722.6)	3322	28565	0.444	0.0167	1.18e-155	154.928	1.56	1.51	1.61	Trait PheWAS	phenome-wide
MGI	apnoea	Intervertebral disc disorder with myelopathy (722.7)	429	4794	0.401	0.0457	1.48e-18	17.83	1.49	1.37	1.63	Trait PheWAS	phenome-wide
MGI	apnoea	Postlaminectomy syndrome (722.8)	330	3684	0.503	0.0517	2.26e-22	21.646	1.65	1.49	1.83	Trait PheWAS	phenome-wide
MGI	apnoea	Other and unspecified disc disorder (722.9)	1630	17923	0.447	0.0234	2.81e-81	80.551	1.56	1.49	1.64	Trait PheWAS	phenome-wide
MGI	apnoea	Other disorders of cervical region (723)	774	8790	0.53	0.0339	4e-55	54.398	1.7	1.59	1.82	Trait PheWAS	phenome-wide
MGI	apnoea	Torticollis (723.1)	206	2346	0.463	0.0663	2.95e-12	11.53	1.59	1.39	1.81	Trait PheWAS	phenome-wide
MGI	apnoea	Other and unspecified disorders of back (724)	3371	29637	0.499	0.0167	8.37e-196	195.077	1.65	1.59	1.7	Trait PheWAS	phenome-wide
MGI	apnoea	Disorders of sacrum (724.1)	1836	20205	0.557	0.0222	1.3e-138	137.885	1.75	1.67	1.82	Trait PheWAS	phenome-wide
MGI	apnoea	Disorders of coccyx (724.2)	325	3903	0.586	0.0523	3.81e-29	28.419	1.8	1.62	1.99	Trait PheWAS	phenome-wide
MGI	apnoea	Other symptoms referable to back (724.8)	770	8590	0.559	0.0343	1.05e-59	58.977	1.75	1.63	1.87	Trait PheWAS	phenome-wide
MGI	apnoea	Other unspecified back disorders (724.9)	1202	13082	0.4	0.0276	8.27e-48	47.082	1.49	1.41	1.58	Trait PheWAS	phenome-wide
MGI	apnoea	Peripheral enthesopathies and allied syndromes (726)	8380	28390	0.494	0.0121	0	365.658	1.64	1.6	1.68	Trait PheWAS	phenome-wide
MGI	apnoea	Enthesopathy (726.1)	6302	28329	0.494	0.0134	1.41e-298	297.851	1.64	1.6	1.68	Trait PheWAS	phenome-wide
MGI	apnoea	Synoviopathy (726.2)	851	9437	0.503	0.0325	4.35e-54	53.361	1.65	1.55	1.76	Trait PheWAS	phenome-wide
MGI	apnoea	Bursitis (726.3)	1551	15716	0.568	0.0244	2.11e-119	118.675	1.76	1.68	1.85	Trait PheWAS	phenome-wide
MGI	apnoea	Calcaneal spur; Exostosis NOS (726.4)	1009	10800	0.505	0.0302	7.95e-63	62.1	1.66	1.56	1.76	Trait PheWAS	phenome-wide
MGI	apnoea	Other disorders of synovium, tendon, and bursa (727)	6288	28328	0.484	0.0134	1.73e-286	285.762	1.62	1.58	1.67	Trait PheWAS	phenome-wide
MGI	apnoea	Synovitis and tenosynovitis (727.1)	2570	23468	0.519	0.0194	3.64e-157	156.439	1.68	1.62	1.75	Trait PheWAS	phenome-wide
MGI	apnoea	Bursitis disorders (727.2)	356	3872	0.573	0.0504	5.22e-30	29.282	1.77	1.61	1.96	Trait PheWAS	phenome-wide
MGI	apnoea	Ganglion and cyst of synovium, tendon, and bursa (727.4)	1166	12785	0.47	0.0284	8.6e-62	61.066	1.6	1.51	1.69	Trait PheWAS	phenome-wide
MGI	apnoea	Rupture of synovium (727.5)	395	4377	0.594	0.0479	2.39e-35	34.621	1.81	1.65	1.99	Trait PheWAS	phenome-wide
MGI	apnoea	Rupture of tendon, nontraumatic (727.6)	2122	20693	0.522	0.0206	3.88e-141	140.411	1.68	1.62	1.75	Trait PheWAS	phenome-wide
MGI	apnoea	Contracture of tendon (sheath) (727.7)	466	5533	0.542	0.0446	6.48e-34	33.189	1.72	1.57	1.88	Trait PheWAS	phenome-wide
MGI	apnoea	Disorders of muscle, ligament, and fascia (728)	3792	27727	0.537	0.0161	7.29e-244	243.137	1.71	1.66	1.77	Trait PheWAS	phenome-wide
MGI	apnoea	Muscular calcification and ossification (728.1)	72	801	0.479	0.113	2.2e-05	4.658	1.61	1.29	2.02	Trait PheWAS	phenome-wide
MGI	apnoea	Laxity of ligament or hypermobility syndrome (728.2)	258	2777	0.549	0.0602	8.36e-20	19.078	1.73	1.54	1.95	Trait PheWAS	phenome-wide
MGI	apnoea	Fasciitis (728.7)	2368	22024	0.596	0.0199	3.87e-197	196.412	1.82	1.75	1.89	Trait PheWAS	phenome-wide
MGI	apnoea	Contracture of palmar fascia [Dupuytren's disease] (728.71)	365	3892	0.357	0.0497	6.54e-13	12.184	1.43	1.3	1.58	Trait PheWAS	phenome-wide
MGI	apnoea	Other disorders of soft tissues (729)	3038	25839	0.569	0.0177	5.71e-228	227.243	1.77	1.71	1.83	Trait PheWAS	phenome-wide
MGI	apnoea	Rheumatism, unspecified and fibrositis (729.1)	63	668	0.868	0.123	1.58e-12	11.802	2.38	1.88	3.06	Trait PheWAS	phenome-wide
MGI	apnoea	Panniculitis (729.3)	104	1105	0.783	0.0948	1.5e-16	15.824	2.19	1.82	2.65	Trait PheWAS	phenome-wide
MGI	apnoea	Osteitis deformans and osteopathies associated with other disorders classified elsewhere (731)	181	1964	0.306	0.0701	1.23e-05	4.91	1.36	1.18	1.56	Trait PheWAS	phenome-wide
MGI	apnoea	Osteochondropathies (732)	318	3357	0.275	0.0611	6.62e-06	5.179	1.32	1.17	1.48	Trait PheWAS	phenome-wide
MGI	apnoea	Juvenile osteochondrosis (732.1)	174	1848	0.334	0.0775	1.67e-05	4.778	1.4	1.2	1.62	Trait PheWAS	phenome-wide
MGI	apnoea	Other disorders of bone and cartilage (733)	3731	24912	0.351	0.0166	4.06e-99	98.392	1.42	1.37	1.47	Trait PheWAS	phenome-wide
MGI	apnoea	Costochondritis (733.6)	275	3281	0.653	0.0581	2.6e-29	28.585	1.92	1.71	2.16	Trait PheWAS	phenome-wide
MGI	apnoea	Malunion and nonunion of fracture (733.8)	721	7632	0.263	0.0373	1.75e-12	11.757	1.3	1.21	1.4	Trait PheWAS	phenome-wide
MGI	apnoea	Acquired foot deformities (735)	2890	27149	0.408	0.0178	8.3e-116	115.081	1.5	1.45	1.56	Trait PheWAS	phenome-wide
MGI	apnoea	Flat foot (735.1)	533	5570	0.504	0.0412	1.85e-34	33.732	1.66	1.53	1.8	Trait PheWAS	phenome-wide
MGI	apnoea	Acquired toe deformities (735.2)	1136	10944	0.437	0.0282	2.04e-54	53.689	1.55	1.47	1.64	Trait PheWAS	phenome-wide
MGI	apnoea	Hammer toe (acquired) (735.21)	698	6852	0.452	0.0359	2.91e-36	35.536	1.57	1.46	1.69	Trait PheWAS	phenome-wide
MGI	apnoea	Hallux rigidus (735.23)	344	3629	0.391	0.0505	9.06e-15	14.043	1.48	1.34	1.63	Trait PheWAS	phenome-wide
MGI	apnoea	Hallux valgus (Bunion) (735.3)	1229	13015	0.42	0.0272	6.21e-54	53.207	1.52	1.44	1.61	Trait PheWAS	phenome-wide
MGI	apnoea	Other acquired deformities of limbs (736)	2346	24360	0.377	0.0198	1.42e-80	79.848	1.46	1.4	1.52	Trait PheWAS	phenome-wide
MGI	apnoea	Acquired deformities of finger (736.2)	176	1967	0.328	0.0734	7.78e-06	5.109	1.39	1.2	1.6	Trait PheWAS	phenome-wide
MGI	apnoea	Genu valgum or varum (acquired) (736.4)	282	2983	0.35	0.057	8.21e-10	9.086	1.42	1.27	1.59	Trait PheWAS	phenome-wide
MGI	apnoea	Acquired deformities of knee (736.5)	221	2260	0.457	0.0633	4.99e-13	12.302	1.58	1.39	1.79	Trait PheWAS	phenome-wide
MGI	apnoea	Unequal leg length (acquired) (736.6)	287	3067	0.455	0.0566	9.02e-16	15.045	1.58	1.41	1.76	Trait PheWAS	phenome-wide
MGI	apnoea	Curvature of spine (737)	1311	14209	0.32	0.0271	2.91e-32	31.536	1.38	1.31	1.45	Trait PheWAS	phenome-wide
MGI	apnoea	Kyphosis (acquired) (737.1)	399	4369	0.364	0.0478	2.49e-14	13.603	1.44	1.31	1.58	Trait PheWAS	phenome-wide
MGI	apnoea	Kyphoscoliosis and scoliosis (737.3)	1000	10948	0.306	0.0313	1.3e-22	21.886	1.36	1.28	1.44	Trait PheWAS	phenome-wide
MGI	apnoea	Other acquired musculoskeletal deformity (738)	2118	22186	0.258	0.0213	9.26e-34	33.033	1.29	1.24	1.35	Trait PheWAS	phenome-wide
MGI	apnoea	Acquired spondylolisthesis (738.4)	903	9654	0.327	0.0313	1.61e-25	24.793	1.39	1.3	1.47	Trait PheWAS	phenome-wide
MGI	apnoea	Contracture of joint (739)	521	5716	0.271	0.0429	2.67e-10	9.574	1.31	1.2	1.43	Trait PheWAS	phenome-wide
MGI	apnoea	Osteoarthrosis (740)	14201	28048	0.437	0.0106	0	369.621	1.55	1.52	1.58	Trait PheWAS	phenome-wide
MGI	apnoea	Osteoarthritis; localized (740.1)	6024	25403	0.51	0.0138	3.37e-300	299.473	1.66	1.62	1.71	Trait PheWAS	phenome-wide
MGI	apnoea	Osteoarthrosis, localized, primary (740.11)	5305	24234	0.524	0.0145	1.39e-287	286.858	1.69	1.64	1.74	Trait PheWAS	phenome-wide
MGI	apnoea	Osteoarthrosis, localized, secondary (740.12)	625	6616	0.485	0.0385	2e-36	35.699	1.62	1.51	1.75	Trait PheWAS	phenome-wide
MGI	apnoea	Osteoarthrosis, generalized (740.2)	1335	11238	0.687	0.0269	4.63e-144	143.334	1.99	1.89	2.1	Trait PheWAS	phenome-wide
MGI	apnoea	Osteoarthrosis involving more than one site, but not specified as generalized (740.3)	315	3324	0.692	0.0538	8.01e-38	37.096	2	1.8	2.22	Trait PheWAS	phenome-wide
MGI	apnoea	Osteoarthrosis NOS (740.9)	13614	27924	0.445	0.0108	0	372.895	1.56	1.53	1.59	Trait PheWAS	phenome-wide
MGI	apnoea	Symptoms and disorders of the joints (741)	7316	33269	0.369	0.0122	7.27e-201	200.138	1.45	1.41	1.48	Trait PheWAS	phenome-wide
MGI	apnoea	Ankylosis of joint (741.1)	216	2274	0.302	0.0681	8.97e-06	5.047	1.35	1.18	1.55	Trait PheWAS	phenome-wide
MGI	apnoea	Stiffness of joint (741.2)	1061	11577	0.343	0.0299	1.99e-30	29.701	1.41	1.33	1.49	Trait PheWAS	phenome-wide
MGI	apnoea	Difficulty in walking (741.3)	2155	21436	0.439	0.0204	9.96e-103	102.002	1.55	1.49	1.61	Trait PheWAS	phenome-wide
MGI	apnoea	Joint effusions (741.4)	2106	22435	0.465	0.021	7.7e-109	108.113	1.59	1.53	1.66	Trait PheWAS	phenome-wide
MGI	apnoea	Hemarthrosis (741.5)	78	874	0.642	0.109	4.34e-09	8.362	1.9	1.53	2.37	Trait PheWAS	phenome-wide
MGI	apnoea	Derangement of joint, non-traumatic (742)	3704	31293	0.423	0.0164	1.59e-146	145.798	1.53	1.48	1.58	Trait PheWAS	phenome-wide
MGI	apnoea	Loose body in joint (742.1)	144	1450	0.433	0.0835	2.2e-07	6.657	1.54	1.31	1.81	Trait PheWAS	phenome-wide
MGI	apnoea	Pathological, developmental or recurrent dislocation (742.2)	243	2617	0.381	0.0702	5.46e-08	7.263	1.46	1.27	1.68	Trait PheWAS	phenome-wide
MGI	apnoea	Articular cartilage disorder (742.8)	215	2277	0.291	0.069	2.45e-05	4.611	1.34	1.17	1.53	Trait PheWAS	phenome-wide
MGI	apnoea	Other derangement of joint (742.9)	3446	30537	0.425	0.0169	2.14e-139	138.67	1.53	1.48	1.58	Trait PheWAS	phenome-wide
MGI	apnoea	Osteoporosis, osteopenia and pathological fracture (743)	7735	34237	0.271	0.0124	1.07e-106	105.97	1.31	1.28	1.34	Trait PheWAS	phenome-wide
MGI	apnoea	Osteoporosis (743.1)	3055	17989	0.302	0.019	9.43e-57	56.026	1.35	1.3	1.4	Trait PheWAS	phenome-wide
MGI	apnoea	Osteoporosis NOS (743.11)	3006	17806	0.299	0.0192	6.71e-55	54.173	1.35	1.3	1.4	Trait PheWAS	phenome-wide
MGI	apnoea	Senile osteoporosis (743.12)	549	5383	0.318	0.042	3.94e-14	13.405	1.37	1.26	1.49	Trait PheWAS	phenome-wide
MGI	apnoea	Other specified osteoporosis (743.13)	246	2905	0.425	0.0595	9.18e-13	12.037	1.53	1.36	1.72	Trait PheWAS	phenome-wide
MGI	apnoea	Pathologic fracture (743.2)	888	9781	0.285	0.032	5.36e-19	18.271	1.33	1.25	1.42	Trait PheWAS	phenome-wide
MGI	apnoea	Pathologic fracture of vertebrae (743.21)	375	4298	0.281	0.0491	1e-08	8	1.33	1.2	1.46	Trait PheWAS	phenome-wide
MGI	apnoea	Stress fracture (743.4)	338	3716	0.403	0.0522	1.17e-14	13.931	1.5	1.35	1.66	Trait PheWAS	phenome-wide
MGI	apnoea	Osteopenia or other disorder of bone and cartilage (743.9)	5770	32689	0.298	0.0137	1.55e-105	104.81	1.35	1.31	1.38	Trait PheWAS	phenome-wide
MGI	apnoea	Pain in joint (745)	17131	25420	0.417	0.0102	0	364.513	1.52	1.49	1.55	Trait PheWAS	phenome-wide
MGI	apnoea	Cardiac and circulatory congenital anomalies (747)	1971	20386	0.296	0.0218	5.61e-42	41.251	1.34	1.29	1.4	Trait PheWAS	phenome-wide
MGI	apnoea	Cardiac congenital anomalies (747.1)	1560	16146	0.342	0.0242	3.29e-45	44.483	1.41	1.34	1.48	Trait PheWAS	phenome-wide
MGI	apnoea	Cardiac shunt/ heart septal defect (747.11)	576	5942	0.338	0.0404	5.96e-17	16.225	1.4	1.29	1.52	Trait PheWAS	phenome-wide
MGI	apnoea	Valvular heart disease/ heart chambers (747.12)	660	6889	0.357	0.037	4.17e-22	21.38	1.43	1.33	1.54	Trait PheWAS	phenome-wide
MGI	apnoea	Congenital anomalies of great vessels (747.13)	359	3739	0.4	0.0507	3.1e-15	14.509	1.49	1.35	1.65	Trait PheWAS	phenome-wide
MGI	apnoea	Congenital anomalies of face and neck (749)	492	5090	0.215	0.0472	5.48e-06	5.261	1.24	1.13	1.36	Trait PheWAS	phenome-wide
MGI	apnoea	Digestive congenital anomalies (750)	766	8085	0.315	0.0347	1.21e-19	18.916	1.37	1.28	1.47	Trait PheWAS	phenome-wide
MGI	apnoea	Upper gastrointestinal congenital anomalies (750.1)	325	3280	0.394	0.0529	9.3e-14	13.031	1.48	1.34	1.65	Trait PheWAS	phenome-wide
MGI	apnoea	Esophageal atresia/tracheoesophageal fistula (750.11)	105	1078	0.396	0.0923	1.78e-05	4.75	1.49	1.24	1.78	Trait PheWAS	phenome-wide
MGI	apnoea	Congenital anomalies of mouth/tongue (750.13)	88	898	0.563	0.105	8.46e-08	7.073	1.76	1.43	2.16	Trait PheWAS	phenome-wide
MGI	apnoea	Congenital anomalies of esophagus (750.14)	117	1206	0.366	0.0874	2.76e-05	4.56	1.44	1.21	1.71	Trait PheWAS	phenome-wide
MGI	apnoea	Lower gastrointestinal congenital anomalies (750.2)	446	4785	0.258	0.0458	1.78e-08	7.749	1.29	1.18	1.42	Trait PheWAS	phenome-wide
MGI	apnoea	Congenital anomaly of gallbladder, bile ducts, liver, pancreas (750.22)	193	2008	0.317	0.0694	4.9e-06	5.31	1.37	1.2	1.57	Trait PheWAS	phenome-wide
MGI	apnoea	Genitourinary congenital anomalies (751)	1760	18164	0.203	0.0238	1.48e-17	16.831	1.23	1.17	1.28	Trait PheWAS	phenome-wide
MGI	apnoea	Congenital anomalies of genital organs (751.1)	491	5196	0.221	0.0473	2.86e-06	5.543	1.25	1.14	1.37	Trait PheWAS	phenome-wide
MGI	apnoea	Congenital anomalies of urinary system (751.2)	1218	12480	0.236	0.028	3.89e-17	16.41	1.27	1.2	1.34	Trait PheWAS	phenome-wide
MGI	apnoea	Cystic kidney disease (751.21)	850	8824	0.239	0.0331	5.66e-13	12.248	1.27	1.19	1.35	Trait PheWAS	phenome-wide
MGI	apnoea	Nervous system congenital anomalies (752)	977	10260	0.286	0.0308	1.41e-20	19.85	1.33	1.25	1.41	Trait PheWAS	phenome-wide
MGI	apnoea	Neural tube defects (752.1)	801	8332	0.264	0.0339	6.11e-15	14.214	1.3	1.22	1.39	Trait PheWAS	phenome-wide
MGI	apnoea	Other specified congenital anomalies of nervous system (752.2)	199	2113	0.369	0.0707	1.81e-07	6.743	1.45	1.26	1.66	Trait PheWAS	phenome-wide
MGI	apnoea	Congenital musculoskeletal deformities of spine (754)	1032	11022	0.306	0.0295	2.98e-25	24.526	1.36	1.28	1.44	Trait PheWAS	phenome-wide
MGI	apnoea	Lumbosacral spondylolysis, congenital (754.1)	109	1199	0.504	0.0894	1.79e-08	7.746	1.65	1.39	1.98	Trait PheWAS	phenome-wide
MGI	apnoea	Spondylolisthesis, congenital (754.2)	483	5030	0.265	0.0431	7.71e-10	9.113	1.3	1.2	1.42	Trait PheWAS	phenome-wide
MGI	apnoea	Congenital anomalies of limbs (755)	645	6826	0.307	0.0401	1.95e-14	13.71	1.36	1.26	1.47	Trait PheWAS	phenome-wide
MGI	apnoea	Congenital deformities of feet (755.1)	320	3354	0.286	0.0546	1.6e-07	6.797	1.33	1.2	1.48	Trait PheWAS	phenome-wide
MGI	apnoea	Other congenital anomalies of lower limb, including pelvic girdle (755.6)	280	2933	0.285	0.0645	9.7e-06	5.013	1.33	1.17	1.51	Trait PheWAS	phenome-wide
MGI	apnoea	Other congenital musculoskeletal anomalies (756)	1117	12398	0.247	0.0298	1.28e-16	15.893	1.28	1.21	1.36	Trait PheWAS	phenome-wide
MGI	apnoea	Congenital anomalies of muscle, tendon, fascia, and connective tissue (756.3)	284	3059	0.397	0.0588	1.37e-11	10.862	1.49	1.32	1.67	Trait PheWAS	phenome-wide
MGI	apnoea	Congenital osteodystrophies (756.5)	824	9140	0.262	0.0336	5.29e-15	14.277	1.3	1.22	1.39	Trait PheWAS	phenome-wide
MGI	apnoea	Other and unspecified congenital anomalies (759)	478	5076	0.245	0.0468	1.63e-07	6.788	1.28	1.16	1.4	Trait PheWAS	phenome-wide
MGI	apnoea	Back pain (760)	13526	29011	0.471	0.0104	0	448.999	1.6	1.57	1.64	Trait PheWAS	phenome-wide
MGI	apnoea	Cervicalgia (761)	5314	36780	0.472	0.0136	2.1e-262	261.677	1.6	1.56	1.65	Trait PheWAS	phenome-wide
MGI	apnoea	Thoracic or lumbosacral neuritis or radiculitis, unspecified (763)	3060	30131	0.437	0.0172	5.86e-143	142.232	1.55	1.5	1.6	Trait PheWAS	phenome-wide
MGI	apnoea	Sciatica (764)	2907	29544	0.474	0.0176	2.05e-160	159.687	1.61	1.55	1.66	Trait PheWAS	phenome-wide
MGI	apnoea	Cervical radiculitis (765)	1506	16491	0.474	0.0242	3.64e-85	84.439	1.61	1.53	1.68	Trait PheWAS	phenome-wide
MGI	apnoea	Neuralgia, neuritis, and radiculitis NOS (766)	4273	34336	0.438	0.0149	1.88e-190	189.726	1.55	1.5	1.59	Trait PheWAS	phenome-wide
MGI	apnoea	Cervicocranial/Cervicobrachial syndrome (767)	93	1075	0.736	0.1	2.1e-13	12.679	2.09	1.72	2.55	Trait PheWAS	phenome-wide
MGI	apnoea	Nonallopathic lesions NEC (769)	912	10149	0.492	0.0312	7.33e-56	55.135	1.64	1.54	1.74	Trait PheWAS	phenome-wide
MGI	apnoea	Myalgia and myositis unspecified (770)	4550	31481	0.508	0.0149	1.61e-255	254.792	1.66	1.61	1.71	Trait PheWAS	phenome-wide
MGI	apnoea	Musculoskeletal symptoms referable to limbs (771)	4007	32951	0.38	0.0154	6.39e-134	133.194	1.46	1.42	1.51	Trait PheWAS	phenome-wide
MGI	apnoea	Swelling of limb (771.1)	4856	32912	0.467	0.0141	9.1e-240	239.041	1.6	1.55	1.64	Trait PheWAS	phenome-wide
MGI	apnoea	Cramp of limb (771.2)	841	9719	0.614	0.0326	3.19e-79	78.496	1.85	1.73	1.97	Trait PheWAS	phenome-wide
MGI	apnoea	Symptoms of the muscles (772)	1686	18514	0.422	0.0233	1.89e-73	72.724	1.52	1.46	1.6	Trait PheWAS	phenome-wide
MGI	apnoea	Muscular wasting and disuse atrophy (772.1)	351	3920	0.274	0.0537	3.41e-07	6.467	1.32	1.18	1.46	Trait PheWAS	phenome-wide
MGI	apnoea	Spasm of muscle (772.2)	1861	20826	0.5	0.0221	6.97e-113	112.157	1.65	1.58	1.72	Trait PheWAS	phenome-wide
MGI	apnoea	Muscle weakness (772.3)	2451	25871	0.414	0.0191	1.61e-104	103.794	1.51	1.46	1.57	Trait PheWAS	phenome-wide
MGI	apnoea	Rhabdomyolysis (772.4)	126	1483	0.508	0.0841	1.48e-09	8.829	1.66	1.41	1.96	Trait PheWAS	phenome-wide
MGI	apnoea	Facial weakness (772.6)	383	4352	0.475	0.0478	2.72e-23	22.565	1.61	1.46	1.77	Trait PheWAS	phenome-wide
MGI	apnoea	Hypothermia/Chills (780)	355	4101	0.431	0.0499	5.9e-18	17.229	1.54	1.39	1.7	Trait PheWAS	phenome-wide
MGI	apnoea	Symptoms involving nervous and musculoskeletal systems (781)	2341	23952	0.532	0.0195	1.7e-163	162.77	1.7	1.64	1.77	Trait PheWAS	phenome-wide
MGI	apnoea	Abnormal posture (781.2)	47	512	0.737	0.142	1.98e-07	6.702	2.09	1.58	2.79	Trait PheWAS	phenome-wide
MGI	apnoea	Edema (782.3)	4962	33894	0.499	0.0139	3.17e-281	280.498	1.65	1.6	1.69	Trait PheWAS	phenome-wide
MGI	apnoea	Pallor and flushing (782.6)	729	8361	0.383	0.0355	3.45e-27	26.462	1.47	1.37	1.57	Trait PheWAS	phenome-wide
MGI	apnoea	Fever of unknown origin (783)	4752	37520	0.329	0.0143	1.98e-117	116.703	1.39	1.35	1.43	Trait PheWAS	phenome-wide
MGI	apnoea	Abdominal pain (785)	14036	28504	0.378	0.0104	1.83e-288	287.737	1.46	1.43	1.49	Trait PheWAS	phenome-wide
MGI	apnoea	Syncope and collapse (788)	3184	32816	0.416	0.0169	2.51e-134	133.601	1.52	1.47	1.57	Trait PheWAS	phenome-wide
MGI	apnoea	Nausea and vomiting (789)	8797	33661	0.294	0.0117	3.12e-138	137.506	1.34	1.31	1.37	Trait PheWAS	phenome-wide
MGI	apnoea	Persistent vomiting (789.1)	635	7339	0.438	0.0384	4.13e-30	29.384	1.55	1.44	1.67	Trait PheWAS	phenome-wide
MGI	apnoea	Nonspecific findings on examination of blood (790)	1948	20963	0.482	0.0214	9.38e-113	112.028	1.62	1.55	1.69	Trait PheWAS	phenome-wide
MGI	apnoea	Elevated sedimentation rate (790.1)	196	2176	0.675	0.0687	8.53e-23	22.069	1.96	1.72	2.25	Trait PheWAS	phenome-wide
MGI	apnoea	Other abnormal blood chemistry (790.6)	6321	34964	0.493	0.0127	0	329.742	1.64	1.6	1.68	Trait PheWAS	phenome-wide
MGI	apnoea	Elevated C-reactive protein (CRP) (790.8)	258	2859	0.606	0.0608	2.16e-23	22.665	1.83	1.63	2.07	Trait PheWAS	phenome-wide
MGI	apnoea	Abnormal arterial blood gases (790.9)	128	1418	0.613	0.0825	1.1e-13	12.958	1.85	1.57	2.17	Trait PheWAS	phenome-wide
MGI	apnoea	Gangrene (791)	260	2875	0.268	0.0583	4.32e-06	5.364	1.31	1.16	1.47	Trait PheWAS	phenome-wide
MGI	apnoea	Abnormal Papanicolaou smear of cervix and cervical HPV (792)	2345	13541	0.275	0.0229	2.49e-33	32.603	1.32	1.26	1.38	Trait PheWAS	phenome-wide
MGI	apnoea	Papanicolaou smear of cervix or vagina with atypical squamous cells (792.1)	904	9004	0.254	0.0362	2.2e-12	11.657	1.29	1.2	1.38	Trait PheWAS	phenome-wide
MGI	apnoea	Other and nonspecific abnormal cytological, histological and immunological findings (795)	1856	18152	0.185	0.0242	2.22e-14	13.654	1.2	1.15	1.26	Trait PheWAS	phenome-wide
MGI	apnoea	Elevated prostate specific antigen [PSA] (796)	1971	9370	0.115	0.0232	6.84e-07	6.165	1.12	1.07	1.17	Trait PheWAS	phenome-wide
MGI	apnoea	Shock (797)	504	5555	0.41	0.0418	1.07e-22	21.971	1.51	1.39	1.64	Trait PheWAS	phenome-wide
MGI	apnoea	Cardiogenic shock (797.1)	200	2229	0.462	0.0667	4.55e-12	11.342	1.59	1.39	1.81	Trait PheWAS	phenome-wide
MGI	apnoea	Malaise and fatigue (798)	9388	33134	0.548	0.0112	0	517.166	1.73	1.69	1.77	Trait PheWAS	phenome-wide
MGI	apnoea	Chronic fatigue syndrome (798.1)	1450	16624	0.761	0.0254	1.44e-197	196.843	2.14	2.04	2.25	Trait PheWAS	phenome-wide
MGI	apnoea	Fracture of lower limb (800)	1992	21097	0.29	0.0219	5.68e-40	39.246	1.34	1.28	1.4	Trait PheWAS	phenome-wide
MGI	apnoea	Fracture of neck of femur (800.1)	416	4548	0.278	0.0472	3.55e-09	8.45	1.32	1.2	1.45	Trait PheWAS	phenome-wide
MGI	apnoea	Fracture of unspecified part of femur (800.2)	558	6069	0.292	0.0412	1.4e-12	11.855	1.34	1.23	1.45	Trait PheWAS	phenome-wide
MGI	apnoea	Fracture of tibia and fibula (800.3)	772	8262	0.353	0.0353	1.24e-23	22.906	1.42	1.33	1.53	Trait PheWAS	phenome-wide
MGI	apnoea	Fracture of patella (800.4)	290	3189	0.396	0.0568	3.3e-12	11.481	1.49	1.33	1.66	Trait PheWAS	phenome-wide
MGI	apnoea	Fracture of ankle and foot (801)	1969	20794	0.373	0.0219	2.16e-65	64.665	1.45	1.39	1.52	Trait PheWAS	phenome-wide
MGI	apnoea	Fracture of foot (801.1)	949	10265	0.318	0.0317	1.04e-23	22.982	1.37	1.29	1.46	Trait PheWAS	phenome-wide
MGI	apnoea	Fracture of upper limb (803)	1757	18713	0.195	0.0241	6.49e-16	15.187	1.22	1.16	1.27	Trait PheWAS	phenome-wide
MGI	apnoea	Fracture of humerus (803.1)	631	6773	0.236	0.0396	2.56e-09	8.591	1.27	1.17	1.37	Trait PheWAS	phenome-wide
MGI	apnoea	Fracture of radius and ulna (803.2)	941	10182	0.203	0.0332	1.07e-09	8.972	1.22	1.15	1.31	Trait PheWAS	phenome-wide
MGI	apnoea	Fracture of hand or wrist (804)	1387	14773	0.244	0.0273	4.06e-19	18.392	1.28	1.21	1.35	Trait PheWAS	phenome-wide
MGI	apnoea	Fracture of vertebral column without mention of spinal cord injury (805)	1102	12167	0.289	0.0289	1.62e-23	22.791	1.33	1.26	1.41	Trait PheWAS	phenome-wide
MGI	apnoea	Fracture of ribs (807)	571	6306	0.379	0.0395	8.17e-22	21.088	1.46	1.35	1.58	Trait PheWAS	phenome-wide
MGI	apnoea	Fracture of unspecified bones (809)	2501	26367	0.248	0.0199	1.27e-35	34.895	1.28	1.23	1.33	Trait PheWAS	phenome-wide
MGI	apnoea	Concussion (817)	822	9297	0.413	0.0345	5.04e-33	32.297	1.51	1.41	1.62	Trait PheWAS	phenome-wide
MGI	apnoea	Intracranial hemorrhage (injury) (818)	249	2826	0.374	0.0594	3.09e-10	9.51	1.45	1.29	1.63	Trait PheWAS	phenome-wide
MGI	apnoea	Subdural hemorrhage (injury) (818.1)	67	821	0.562	0.113	6.64e-07	6.178	1.75	1.4	2.2	Trait PheWAS	phenome-wide
MGI	apnoea	Subarachnoid hemorrhage (injury) (818.2)	79	895	0.448	0.106	2.27e-05	4.643	1.57	1.27	1.93	Trait PheWAS	phenome-wide
MGI	apnoea	Skull and face fracture and other intercranial injury (819)	1929	20823	0.336	0.0224	7.09e-51	50.15	1.4	1.34	1.46	Trait PheWAS	phenome-wide
MGI	apnoea	Dislocation (830)	3337	31766	0.281	0.0174	9.94e-59	58.002	1.32	1.28	1.37	Trait PheWAS	phenome-wide
MGI	apnoea	Internal derangement of knee (835)	1923	19863	0.29	0.0226	9.43e-38	37.026	1.34	1.28	1.4	Trait PheWAS	phenome-wide
MGI	apnoea	Traumatic arthropathy (836)	442	4545	0.332	0.045	1.6e-13	12.797	1.39	1.28	1.52	Trait PheWAS	phenome-wide
MGI	apnoea	Sprains and strains (840)	6720	35059	0.368	0.0128	2.75e-180	179.561	1.44	1.41	1.48	Trait PheWAS	phenome-wide
MGI	apnoea	Muscle/tendon sprain (840.1)	459	4959	0.482	0.0435	1.63e-28	27.789	1.62	1.49	1.76	Trait PheWAS	phenome-wide
MGI	apnoea	Rotator cuff (capsule) sprain (840.2)	1416	14996	0.431	0.0249	2e-67	66.7	1.54	1.47	1.62	Trait PheWAS	phenome-wide
MGI	apnoea	Joint/ligament sprain (840.3)	2516	22941	0.31	0.0209	9.12e-50	49.04	1.36	1.31	1.42	Trait PheWAS	phenome-wide
MGI	apnoea	Sprains and strains of back and neck (841)	1283	14323	0.502	0.0269	6.39e-78	77.195	1.65	1.57	1.74	Trait PheWAS	phenome-wide
MGI	apnoea	Other sprains and strains (842)	1198	12871	0.416	0.0282	3.06e-49	48.514	1.52	1.43	1.6	Trait PheWAS	phenome-wide
MGI	apnoea	Hemorrhage or hematoma complicating a procedure (850)	1794	18969	0.211	0.023	5.23e-20	19.281	1.23	1.18	1.29	Trait PheWAS	phenome-wide
MGI	apnoea	Complications of transplants and reattached limbs (851)	2535	25453	0.212	0.0194	5.92e-28	27.227	1.24	1.19	1.28	Trait PheWAS	phenome-wide
MGI	apnoea	Complications of cardiac/vascular device, implant, and graft (854)	1651	18192	0.336	0.0233	3.03e-47	46.519	1.4	1.34	1.46	Trait PheWAS	phenome-wide
MGI	apnoea	Complication of nervous system device, implant, and graft (855)	221	2415	0.318	0.0651	1.02e-06	5.993	1.38	1.21	1.56	Trait PheWAS	phenome-wide
MGI	apnoea	Vascular complications of surgery and medical procedures (856)	253	2698	0.258	0.0596	1.53e-05	4.817	1.29	1.15	1.45	Trait PheWAS	phenome-wide
MGI	apnoea	Mechanical complication of unspecified genitourinary device, implant, and graft (857)	1129	11997	0.16	0.0301	1.04e-07	6.983	1.17	1.11	1.24	Trait PheWAS	phenome-wide
MGI	apnoea	Complication of internal orthopedic device (858)	1956	20203	0.221	0.0226	1.84e-22	21.734	1.25	1.19	1.3	Trait PheWAS	phenome-wide
MGI	apnoea	Complication due to other implant and internal device (859)	1758	19323	0.198	0.0237	7.52e-17	16.124	1.22	1.16	1.28	Trait PheWAS	phenome-wide
MGI	apnoea	Open wounds of head; neck; and trunk (870)	3514	33826	0.207	0.0167	3.08e-35	34.511	1.23	1.19	1.27	Trait PheWAS	phenome-wide
MGI	apnoea	Other open wound of head and face (870.3)	1139	12239	0.142	0.0297	1.89e-06	5.723	1.15	1.09	1.22	Trait PheWAS	phenome-wide
MGI	apnoea	Open wounds of extremities (871)	2978	30336	0.321	0.0176	3.84e-74	73.416	1.38	1.33	1.43	Trait PheWAS	phenome-wide
MGI	apnoea	Open wound of hand except finger(s) (871.1)	475	5245	0.334	0.0442	4.42e-14	13.354	1.4	1.28	1.52	Trait PheWAS	phenome-wide
MGI	apnoea	Open wound of finger(s) (871.2)	823	9021	0.379	0.0334	6.5e-30	29.187	1.46	1.37	1.56	Trait PheWAS	phenome-wide
MGI	apnoea	Open wound of foot except toe(s) alone (871.3)	419	4491	0.454	0.0461	7.01e-23	22.154	1.57	1.44	1.72	Trait PheWAS	phenome-wide
MGI	apnoea	Open wound of toe(s) (871.4)	249	2719	0.593	0.0613	3.55e-22	21.45	1.81	1.61	2.04	Trait PheWAS	phenome-wide
MGI	apnoea	Traumatic amputation (872)	466	5154	0.188	0.0448	2.58e-05	4.589	1.21	1.11	1.32	Trait PheWAS	phenome-wide
MGI	apnoea	Complication of amputation stump (874)	132	1598	0.36	0.0803	7.1e-06	5.149	1.43	1.22	1.68	Trait PheWAS	phenome-wide
MGI	apnoea	Posttraumatic wound infection not elsewhere classified (876)	679	7378	0.338	0.0366	2.26e-20	19.646	1.4	1.31	1.51	Trait PheWAS	phenome-wide
MGI	apnoea	Injuries to the nervous system (907)	891	9226	0.189	0.0333	1.36e-08	7.867	1.21	1.13	1.29	Trait PheWAS	phenome-wide
MGI	apnoea	Superficial injury, infected (910)	96	1055	0.443	0.0955	3.47e-06	5.46	1.56	1.29	1.88	Trait PheWAS	phenome-wide
MGI	apnoea	Blister (911)	264	2741	0.492	0.0589	6.42e-17	16.192	1.64	1.46	1.84	Trait PheWAS	phenome-wide
MGI	apnoea	Insect bite (912)	395	4396	0.46	0.048	9.68e-22	21.014	1.58	1.44	1.74	Trait PheWAS	phenome-wide
MGI	apnoea	Toxic effect of venom (913)	272	2999	0.38	0.057	2.58e-11	10.588	1.46	1.31	1.64	Trait PheWAS	phenome-wide
MGI	apnoea	Contusion (916)	3585	34810	0.43	0.016	2.91e-158	157.537	1.54	1.49	1.59	Trait PheWAS	phenome-wide
MGI	apnoea	Allergic reaction to food (930)	647	7064	0.508	0.0386	1.03e-39	38.988	1.66	1.54	1.79	Trait PheWAS	phenome-wide
MGI	apnoea	Contact dermatitis and other eczema due to plants [except food] (931)	585	6593	0.442	0.0395	4.67e-29	28.331	1.56	1.44	1.68	Trait PheWAS	phenome-wide
MGI	apnoea	Dermatitis due to solar radiation (938)	4701	27217	0.346	0.0149	8.34e-120	119.079	1.41	1.37	1.46	Trait PheWAS	phenome-wide
MGI	apnoea	Acute dermatitis due to solar radiation (938.1)	174	2022	0.623	0.0723	7.41e-18	17.13	1.86	1.62	2.15	Trait PheWAS	phenome-wide
MGI	apnoea	Chronic dermatitis due to solar radiation (938.2)	4489	26795	0.349	0.0152	5.95e-117	116.226	1.42	1.38	1.46	Trait PheWAS	phenome-wide
MGI	apnoea	Atopic/contact dermatitis due to other or unspecified (939)	5558	30326	0.476	0.0139	4.36e-257	256.36	1.61	1.57	1.65	Trait PheWAS	phenome-wide
MGI	apnoea	Adverse reaction to serum or vaccine (941)	145	1740	0.565	0.0783	5.15e-13	12.288	1.76	1.51	2.06	Trait PheWAS	phenome-wide
MGI	apnoea	Infusion and transfusion reaction (942)	211	2528	0.353	0.0689	3.04e-07	6.517	1.42	1.24	1.63	Trait PheWAS	phenome-wide
MGI	apnoea	Anaphylactic shock NOS (946)	412	4561	0.558	0.0474	6e-32	31.222	1.75	1.59	1.92	Trait PheWAS	phenome-wide
MGI	apnoea	Urticaria (947)	983	10633	0.513	0.0316	2.29e-59	58.64	1.67	1.57	1.78	Trait PheWAS	phenome-wide
MGI	apnoea	Allergies, other (949)	6166	30289	0.482	0.0135	1.22e-280	279.914	1.62	1.58	1.66	Trait PheWAS	phenome-wide
MGI	apnoea	Spinal cord injury without evidence of spinal bone injury (952)	429	4536	0.212	0.047	6.39e-06	5.194	1.24	1.13	1.36	Trait PheWAS	phenome-wide
MGI	apnoea	Certain early complications of trauma or procedure (958)	1024	11111	0.174	0.0308	1.44e-08	7.841	1.19	1.12	1.26	Trait PheWAS	phenome-wide
MGI	apnoea	Poisoning by antibiotics (960)	2122	20458	0.319	0.0212	3.02e-51	50.52	1.38	1.32	1.43	Trait PheWAS	phenome-wide
MGI	apnoea	Adverse effects of antibacterials (not penicillins) (960.1)	266	3142	0.467	0.0578	6.73e-16	15.172	1.59	1.42	1.79	Trait PheWAS	phenome-wide
MGI	apnoea	Allergy/adverse effect of penicillin (960.2)	1423	14806	0.306	0.0257	8.5e-33	32.071	1.36	1.29	1.43	Trait PheWAS	phenome-wide
MGI	apnoea	Poisoning by other anti-infectives (961)	420	4801	0.47	0.046	1.66e-24	23.779	1.6	1.46	1.75	Trait PheWAS	phenome-wide
MGI	apnoea	Poisoning/allergy of sulfonamides (961.1)	929	9493	0.369	0.0314	6.68e-32	31.175	1.45	1.36	1.54	Trait PheWAS	phenome-wide
MGI	apnoea	Poisoning by hormones and synthetic substitutes (962)	633	7430	0.476	0.0375	5.79e-37	36.238	1.61	1.5	1.73	Trait PheWAS	phenome-wide
MGI	apnoea	Adrenal cortical steroids causing adverse effects in therapeutic use (962.1)	303	3513	0.487	0.0539	1.68e-19	18.774	1.63	1.46	1.81	Trait PheWAS	phenome-wide
MGI	apnoea	Hormones and synthetic substitutes causing adverse effects in therapeutic use (962.3)	367	4452	0.483	0.0493	1.22e-22	21.914	1.62	1.47	1.79	Trait PheWAS	phenome-wide
MGI	apnoea	Poisoning by primarily systemic agents (963)	2003	22692	0.142	0.0226	3e-10	9.522	1.15	1.1	1.2	Trait PheWAS	phenome-wide
MGI	apnoea	Antineoplastic and immunosuppressive drugs causing adverse effects (963.1)	1958	22263	0.132	0.0229	8.85e-09	8.053	1.14	1.09	1.19	Trait PheWAS	phenome-wide
MGI	apnoea	Poisoning by agents primarily affecting blood constituents (964)	642	6831	0.575	0.0373	1.6e-53	52.795	1.78	1.65	1.91	Trait PheWAS	phenome-wide
MGI	apnoea	Anticoagulants causing adverse effects (964.1)	616	6531	0.59	0.0382	5.33e-54	53.273	1.8	1.67	1.95	Trait PheWAS	phenome-wide
MGI	apnoea	Poisoning by analgesics, antipyretics, and antirheumatics (965)	702	7936	0.382	0.0363	7.76e-26	25.11	1.46	1.36	1.57	Trait PheWAS	phenome-wide
MGI	apnoea	Opiates and related narcotics causing adverse effects in therapeutic use (965.1)	1183	13308	0.387	0.0277	1.98e-44	43.703	1.47	1.39	1.55	Trait PheWAS	phenome-wide
MGI	apnoea	Poisoning by anticonvulsants and anti-Parkinsonism drugs (966)	74	908	0.565	0.108	1.75e-07	6.757	1.76	1.42	2.18	Trait PheWAS	phenome-wide
MGI	apnoea	Adverse effects of sedatives or other central nervous system depressants and anesthetics (967)	1045	11477	0.415	0.0296	1.15e-44	43.941	1.51	1.43	1.6	Trait PheWAS	phenome-wide
MGI	apnoea	Poisoning by psychotropic agents (969)	206	2585	0.776	0.0671	6.54e-31	30.184	2.17	1.91	2.48	Trait PheWAS	phenome-wide
MGI	apnoea	Poisoning by agents primarily affecting the cardiovascular system (972)	235	2663	0.508	0.061	8.73e-17	16.059	1.66	1.47	1.87	Trait PheWAS	phenome-wide
MGI	apnoea	Cardiac rhythm regulators causing adverse effects in therapeutic use (972.1)	70	718	0.513	0.112	4.38e-06	5.358	1.67	1.34	2.09	Trait PheWAS	phenome-wide
MGI	apnoea	Poisoning by water, mineral, and uric acid metabolism drugs (974)	85	1059	0.825	0.108	2.63e-14	13.579	2.28	1.85	2.84	Trait PheWAS	phenome-wide
MGI	apnoea	Poisoning by agents primarily acting on the smooth and skeletal muscles and respiratory system (975)	64	752	0.71	0.119	2.66e-09	8.575	2.03	1.61	2.59	Trait PheWAS	phenome-wide
MGI	apnoea	Personal history of allergy to medicinal agents (977)	1449	15287	0.455	0.0249	1.8e-74	73.744	1.58	1.5	1.65	Trait PheWAS	phenome-wide
MGI	apnoea	Adverse drug events and drug allergies (979)	2795	28608	0.43	0.0181	8.16e-125	124.088	1.54	1.48	1.59	Trait PheWAS	phenome-wide
MGI	apnoea	Encounter for long-term (current) use of antibiotics (980)	1197	12772	0.19	0.0277	7.87e-12	11.104	1.21	1.14	1.28	Trait PheWAS	phenome-wide
MGI	apnoea	Toxic effect of other substances, chiefly nonmedicinal as to source (989)	106	1133	0.453	0.091	6.43e-07	6.191	1.57	1.32	1.89	Trait PheWAS	phenome-wide
MGI	apnoea	Sepsis and SIRS (994)	1787	19924	0.337	0.0222	2.69e-52	51.571	1.4	1.34	1.46	Trait PheWAS	phenome-wide
MGI	apnoea	Systemic inflammatory response syndrome (SIRS) (994.1)	227	2664	0.376	0.0623	1.53e-09	8.815	1.46	1.29	1.65	Trait PheWAS	phenome-wide
MGI	apnoea	Sepsis (994.2)	1704	18998	0.341	0.0227	7.21e-51	50.142	1.41	1.34	1.47	Trait PheWAS	phenome-wide
MGI	apnoea	Septic shock (994.21)	509	5749	0.377	0.041	3.83e-20	19.417	1.46	1.34	1.58	Trait PheWAS	phenome-wide

### Sheet: Table S10
Table S10. Observed phenome-wide significant associations between selected exposure PRS and secondary traits. Exposure PRS associations that reached phenome-wide significance (P <= 0.05/1419 in UKB) in the Exposure PRS- PheWAS before and after excluding the cases for binary traits and extreme cases for continous traits from the analysis are shown
Cohort	Exposure Trait	Secondary Phenome Trait	MatchedCases	MatchedControls	PRS_BETA	PRS_SEBETA	PRS_P	PRS_LOG10P	PRS_OR	PRS_CI1	PRS_CI2	Analysis	Significance
UKB	eGFR	Hypothyroidism (244)	14590	145053	-0.0385	0.00868	9.37e-06	5.028	0.962	0.946	0.979	PRS PheWAS	phenome-wide
UKB	eGFR	Hypothyroidism (244)	6677	75523	-0.025	0.0128	0.0511	1.292	0.975	0.951	1	Exclusion PRS PheWAS	not significant
UKB	eGFR	Hypothyroidism NOS (244.4)	13918	138926	-0.0456	0.00888	2.79e-07	6.555	0.955	0.939	0.972	PRS PheWAS	phenome-wide
UKB	eGFR	Hypothyroidism NOS (244.4)	6325	72161	-0.0311	0.0132	0.0183	1.738	0.969	0.945	0.995	Exclusion PRS PheWAS	nominal
UKB	eGFR	Gout and other crystal arthropathies (274)	3724	37231	-0.0774	0.0172	6.88e-06	5.162	0.926	0.895	0.957	PRS PheWAS	phenome-wide
UKB	eGFR	Gout and other crystal arthropathies (274)	1429	18079	-0.0707	0.0277	0.0107	1.969	0.932	0.882	0.984	Exclusion PRS PheWAS	nominal
UKB	eGFR	Gout (274.1)	3171	31705	-0.0879	0.0186	2.36e-06	5.626	0.916	0.883	0.95	PRS PheWAS	phenome-wide
UKB	eGFR	Gout (274.1)	1151	15166	-0.0955	0.0309	0.00197	2.706	0.909	0.856	0.966	Exclusion PRS PheWAS	nominal
UKB	eGFR	Hypertensive heart and/or renal disease (401.2)	1898	19031	-0.13	0.024	5.91e-08	7.229	0.878	0.837	0.92	PRS PheWAS	phenome-wide
UKB	eGFR	Hypertensive heart and/or renal disease (401.2)	272	8878	-0.00369	0.0613	0.952	0.02138	0.996	0.883	1.12	Exclusion PRS PheWAS	not significant
UKB	eGFR	Hypertensive chronic kidney disease (401.22)	1543	15483	-0.164	0.0266	6.79e-10	9.168	0.848	0.805	0.894	PRS PheWAS	phenome-wide
UKB	eGFR	Hypertensive chronic kidney disease (401.22)	118	7244	-0.0499	0.0914	0.585	0.2329	0.951	0.795	1.14	Exclusion PRS PheWAS	not significant
UKB	eGFR	Celiac disease (557.1)	1837	18388	-0.259	0.0245	4.38e-26	25.36	0.772	0.735	0.81	PRS PheWAS	phenome-wide
UKB	eGFR	Celiac disease (557.1)	1043	9967	-0.291	0.0329	1e-18	18	0.748	0.701	0.798	Exclusion PRS PheWAS	phenome-wide
UKB	eGFR	Nephritis; nephrosis; renal sclerosis (580)	1531	15350	-0.165	0.0265	5e-10	9.301	0.848	0.805	0.893	PRS PheWAS	phenome-wide
UKB	eGFR	Nephritis; nephrosis; renal sclerosis (580)	244	7298	0.0244	0.0644	0.705	0.1516	1.02	0.903	1.16	Exclusion PRS PheWAS	not significant
UKB	eGFR	Glomerulonephritis (580.1)	1052	10544	-0.222	0.0321	4.29e-12	11.37	0.801	0.752	0.853	PRS PheWAS	phenome-wide
UKB	eGFR	Glomerulonephritis (580.1)	109	4810	0.0618	0.0939	0.51	0.292	1.06	0.885	1.28	Exclusion PRS PheWAS	not significant
UKB	eGFR	Chronic glomerulonephritis, NOS (580.14)	876	8769	-0.252	0.035	6.54e-13	12.18	0.778	0.726	0.833	PRS PheWAS	phenome-wide
UKB	eGFR	Chronic glomerulonephritis, NOS (580.14)	62	3889	0.0791	0.123	0.519	0.2846	1.08	0.851	1.38	Exclusion PRS PheWAS	not significant
UKB	eGFR	Renal failure (585)	6967	69751	-0.108	0.0126	6.76e-18	17.17	0.897	0.876	0.92	PRS PheWAS	phenome-wide
UKB	eGFR	Renal failure (585)	1888	32673	-0.0783	0.0237	0.000934	3.03	0.925	0.883	0.969	Exclusion PRS PheWAS	nominal
UKB	eGFR	Renal failure NOS (585.2)	1460	14625	-0.114	0.0274	3.24e-05	4.49	0.892	0.846	0.942	PRS PheWAS	phenome-wide
UKB	eGFR	Renal failure NOS (585.2)	319	7019	-0.0802	0.057	0.159	0.7982	0.923	0.825	1.03	Exclusion PRS PheWAS	not significant
UKB	eGFR	Chronic renal failure [CKD] (585.3)	2644	26484	-0.196	0.0205	9.94e-22	21	0.822	0.79	0.856	PRS PheWAS	phenome-wide
UKB	eGFR	Chronic renal failure [CKD] (585.3)	313	12167	-0.126	0.0571	0.0272	1.566	0.881	0.788	0.986	Exclusion PRS PheWAS	nominal
UKB	eGFR	Hematuria (593)	16068	160204	0.042	0.00827	3.79e-07	6.421	1.04	1.03	1.06	PRS PheWAS	phenome-wide
UKB	eGFR	Hematuria (593)	7798	80965	0.0535	0.0119	7.06e-06	5.151	1.05	1.03	1.08	Exclusion PRS PheWAS	phenome-wide
UKB	eGFR	Urinary calculus (594)	6376	63761	0.116	0.0131	1.49e-18	17.83	1.12	1.09	1.15	PRS PheWAS	phenome-wide
UKB	eGFR	Urinary calculus (594)	3291	33892	0.114	0.0183	4.69e-10	9.329	1.12	1.08	1.16	Exclusion PRS PheWAS	phenome-wide
UKB	eGFR	Calculus of kidney (594.1)	3175	31757	0.165	0.0187	1.42e-18	17.85	1.18	1.14	1.22	PRS PheWAS	phenome-wide
UKB	eGFR	Calculus of kidney (594.1)	1630	16702	0.184	0.0261	1.55e-12	11.81	1.2	1.14	1.27	Exclusion PRS PheWAS	phenome-wide
UKB	eGFR	Calculus of ureter (594.3)	2401	24024	0.112	0.0214	1.56e-07	6.807	1.12	1.07	1.17	PRS PheWAS	phenome-wide
UKB	eGFR	Calculus of ureter (594.3)	1266	12884	0.107	0.0294	0.00029	3.538	1.11	1.05	1.18	Exclusion PRS PheWAS	nominal
UKB	eGFR	Genital prolapse (618)	11689	116878	0.0412	0.00972	2.27e-05	4.644	1.04	1.02	1.06	PRS PheWAS	phenome-wide
UKB	eGFR	Genital prolapse (618)	6322	60816	0.0274	0.0133	0.0397	1.402	1.03	1	1.05	Exclusion PRS PheWAS	nominal
UKB	eGFR-Creatine	Other mental disorder (306)	28056	230087	-0.0317	0.00638	6.86e-07	6.164	0.969	0.957	0.981	PRS PheWAS	phenome-wide
UKB	eGFR-Creatine	Other mental disorder (306)	17030	167354	-0.0534	0.00811	4.85e-11	10.31	0.948	0.933	0.963	Exclusion PRS PheWAS	phenome-wide
UKB	eGFR-Creatine	Tobacco use disorder (318)	19359	185465	-0.0491	0.00759	1.02e-10	9.991	0.952	0.938	0.966	PRS PheWAS	phenome-wide
UKB	eGFR-Creatine	Tobacco use disorder (318)	11090	136722	-0.0894	0.00994	2.42e-19	18.62	0.915	0.897	0.933	Exclusion PRS PheWAS	phenome-wide
UKB	eGFR-Creatine	Hypertensive chronic kidney disease (401.22)	1543	15483	0.129	0.0269	1.56e-06	5.807	1.14	1.08	1.2	PRS PheWAS	phenome-wide
UKB	eGFR-Creatine	Hypertensive chronic kidney disease (401.22)	192	10832	0.152	0.0726	0.0369	1.433	1.16	1.01	1.34	Exclusion PRS PheWAS	nominal
UKB	eGFR-Creatine	Abdominal hernia (550)	45429	282640	-0.0217	0.00513	2.35e-05	4.63	0.979	0.969	0.988	PRS PheWAS	phenome-wide
UKB	eGFR-Creatine	Abdominal hernia (550)	29510	211276	-0.0359	0.00631	1.3e-08	7.887	0.965	0.953	0.977	Exclusion PRS PheWAS	phenome-wide
UKB	eGFR-Creatine	Inguinal hernia (550.1)	15794	123247	-0.0357	0.00852	2.74e-05	4.562	0.965	0.949	0.981	PRS PheWAS	phenome-wide
UKB	eGFR-Creatine	Inguinal hernia (550.1)	10584	84628	-0.0431	0.0104	3.51e-05	4.455	0.958	0.939	0.978	Exclusion PRS PheWAS	phenome-wide
UKB	eGFR-Creatine	Celiac disease (557.1)	1837	18388	0.199	0.0247	7.93e-16	15.1	1.22	1.16	1.28	PRS PheWAS	phenome-wide
UKB	eGFR-Creatine	Celiac disease (557.1)	1289	13848	0.166	0.0294	1.51e-08	7.82	1.18	1.11	1.25	Exclusion PRS PheWAS	phenome-wide
UKB	eGFR-Creatine	Nephritis; nephrosis; renal sclerosis (580)	1531	15350	0.155	0.0268	6.81e-09	8.167	1.17	1.11	1.23	PRS PheWAS	phenome-wide
UKB	eGFR-Creatine	Nephritis; nephrosis; renal sclerosis (580)	320	10528	0.0917	0.0566	0.105	0.9788	1.1	0.981	1.22	Exclusion PRS PheWAS	not significant
UKB	eGFR-Creatine	Glomerulonephritis (580.1)	1052	10544	0.17	0.0325	1.64e-07	6.784	1.19	1.11	1.26	PRS PheWAS	phenome-wide
UKB	eGFR-Creatine	Glomerulonephritis (580.1)	189	7088	0.181	0.0733	0.0137	1.865	1.2	1.04	1.38	Exclusion PRS PheWAS	nominal
UKB	eGFR-Creatine	Chronic glomerulonephritis, NOS (580.14)	876	8769	0.197	0.0355	2.7e-08	7.569	1.22	1.14	1.31	PRS PheWAS	phenome-wide
UKB	eGFR-Creatine	Chronic glomerulonephritis, NOS (580.14)	140	5813	0.282	0.0845	0.000855	3.068	1.33	1.12	1.56	Exclusion PRS PheWAS	nominal
UKB	eGFR-Creatine	Renal failure (585)	6967	69751	0.0786	0.0126	5.01e-10	9.3	1.08	1.06	1.11	PRS PheWAS	phenome-wide
UKB	eGFR-Creatine	Renal failure (585)	2224	47440	0.0409	0.0218	0.0604	1.219	1.04	0.998	1.09	Exclusion PRS PheWAS	not significant
UKB	eGFR-Creatine	Chronic renal failure [CKD] (585.3)	2644	26484	0.146	0.0205	9.5e-13	12.02	1.16	1.11	1.21	PRS PheWAS	phenome-wide
UKB	eGFR-Creatine	Chronic renal failure [CKD] (585.3)	445	17878	0.111	0.048	0.0212	1.673	1.12	1.02	1.23	Exclusion PRS PheWAS	nominal
UKB	eGFR-Creatine	Hematuria (593)	16068	160204	-0.0423	0.00833	3.72e-07	6.43	0.959	0.943	0.974	PRS PheWAS	phenome-wide
UKB	eGFR-Creatine	Hematuria (593)	10355	112993	-0.061	0.0103	3.83e-09	8.417	0.941	0.922	0.96	Exclusion PRS PheWAS	phenome-wide
UKB	eGFR-Creatine	Urinary calculus (594)	6376	63761	-0.119	0.0133	3.62e-19	18.44	0.888	0.865	0.911	PRS PheWAS	phenome-wide
UKB	eGFR-Creatine	Urinary calculus (594)	3976	45158	-0.135	0.0168	8.39e-16	15.08	0.874	0.845	0.903	Exclusion PRS PheWAS	phenome-wide
UKB	eGFR-Creatine	Calculus of kidney (594.1)	3175	31757	-0.165	0.0189	2.16e-18	17.67	0.848	0.817	0.88	PRS PheWAS	phenome-wide
UKB	eGFR-Creatine	Calculus of kidney (594.1)	1936	22297	-0.193	0.0242	1.76e-15	14.75	0.825	0.786	0.865	Exclusion PRS PheWAS	phenome-wide
UKB	eGFR-Creatine	Calculus of ureter (594.3)	2401	24024	-0.126	0.0217	7.33e-09	8.135	0.882	0.845	0.92	PRS PheWAS	phenome-wide
UKB	eGFR-Creatine	Calculus of ureter (594.3)	1479	17012	-0.12	0.0277	1.39e-05	4.857	0.887	0.84	0.936	Exclusion PRS PheWAS	phenome-wide
UKB	eGFR-Creatine	Renal colic (594.8)	2050	20500	-0.118	0.0231	3.76e-07	6.425	0.889	0.85	0.93	PRS PheWAS	phenome-wide
UKB	eGFR-Creatine	Renal colic (594.8)	1333	14789	-0.124	0.0286	1.39e-05	4.857	0.883	0.835	0.934	Exclusion PRS PheWAS	phenome-wide
UKB	eGFR-Creatine	Genital prolapse (618)	11689	116878	-0.0479	0.00975	9.01e-07	6.045	0.953	0.935	0.972	PRS PheWAS	phenome-wide
UKB	eGFR-Creatine	Genital prolapse (618)	8798	89103	-0.0452	0.0112	5.66e-05	4.247	0.956	0.935	0.977	Exclusion PRS PheWAS	nominal
UKB	Alcohol-Amount	Viral hepatitis C (70.3)	255	2568	0.299	0.0658	5.61e-06	5.251	1.35	1.18	1.53	PRS PheWAS	phenome-wide
UKB	Alcohol-Amount	Viral hepatitis C (70.3)	30	666	0.151	0.177	0.393	0.4054	1.16	0.822	1.64	Exclusion PRS PheWAS	not significant
UKB	Alcohol-Amount	Candidiasis (112)	2126	21275	0.101	0.0227	8.29e-06	5.082	1.11	1.06	1.16	PRS PheWAS	phenome-wide
UKB	Alcohol-Amount	Candidiasis (112)	280	5335	0.0433	0.0604	0.473	0.3249	1.04	0.928	1.18	Exclusion PRS PheWAS	not significant
UKB	Alcohol-Amount	Cancer of larynx, pharynx, nasal cavities (149)	635	6342	0.196	0.0414	2.25e-06	5.647	1.22	1.12	1.32	PRS PheWAS	phenome-wide
UKB	Alcohol-Amount	Cancer of larynx, pharynx, nasal cavities (149)	94	1630	0.349	0.105	0.00086	3.066	1.42	1.15	1.74	Exclusion PRS PheWAS	nominal
UKB	Alcohol-Amount	Cancer of larynx (149.4)	265	2640	0.287	0.0633	5.87e-06	5.231	1.33	1.18	1.51	PRS PheWAS	phenome-wide
UKB	Alcohol-Amount	Cancer of larynx (149.4)	36	655	0.389	0.16	0.0147	1.833	1.48	1.08	2.02	Exclusion PRS PheWAS	nominal
UKB	Alcohol-Amount	Cancer within the respiratory system (165)	2824	28235	0.122	0.0198	6.14e-10	9.212	1.13	1.09	1.17	PRS PheWAS	phenome-wide
UKB	Alcohol-Amount	Cancer within the respiratory system (165)	143	6643	0.244	0.0838	0.00359	2.445	1.28	1.08	1.5	Exclusion PRS PheWAS	nominal
UKB	Alcohol-Amount	Cancer of bronchus; lung (165.1)	2230	22307	0.138	0.0222	6.01e-10	9.221	1.15	1.1	1.2	PRS PheWAS	phenome-wide
UKB	Alcohol-Amount	Cancer of bronchus; lung (165.1)	94	5211	0.275	0.102	0.00693	2.16	1.32	1.08	1.61	Exclusion PRS PheWAS	nominal
UKB	Alcohol-Amount	Benign neoplasm of colon (208)	19856	191891	0.0528	0.00748	1.65e-12	11.78	1.05	1.04	1.07	PRS PheWAS	phenome-wide
UKB	Alcohol-Amount	Benign neoplasm of colon (208)	4210	48661	0.055	0.0162	0.000661	3.18	1.06	1.02	1.09	Exclusion PRS PheWAS	nominal
UKB	Alcohol-Amount	Benign neoplasm of other parts of digestive system (211)	5243	52452	-0.0779	0.0145	8.38e-08	7.077	0.925	0.899	0.952	PRS PheWAS	phenome-wide
UKB	Alcohol-Amount	Benign neoplasm of other parts of digestive system (211)	1162	13195	-0.0646	0.0306	0.0347	1.459	0.937	0.883	0.995	Exclusion PRS PheWAS	nominal
UKB	Alcohol-Amount	Type 2 diabetes (250.2)	17831	170202	-0.0335	0.0079	2.24e-05	4.65	0.967	0.952	0.982	PRS PheWAS	phenome-wide
UKB	Alcohol-Amount	Type 2 diabetes (250.2)	2400	43882	-0.0344	0.021	0.101	0.9937	0.966	0.927	1.01	Exclusion PRS PheWAS	not significant
UKB	Alcohol-Amount	Gout and other crystal arthropathies (274)	3724	37231	0.124	0.0173	9.6e-13	12.02	1.13	1.09	1.17	PRS PheWAS	phenome-wide
UKB	Alcohol-Amount	Gout and other crystal arthropathies (274)	577	9226	0.097	0.0432	0.0248	1.605	1.1	1.01	1.2	Exclusion PRS PheWAS	nominal
UKB	Alcohol-Amount	Gout (274.1)	3171	31705	0.155	0.0187	1.34e-16	15.87	1.17	1.13	1.21	PRS PheWAS	phenome-wide
UKB	Alcohol-Amount	Gout (274.1)	482	7841	0.129	0.0472	0.00646	2.19	1.14	1.04	1.25	Exclusion PRS PheWAS	nominal
UKB	Alcohol-Amount	Disorders of fluid, electrolyte, and acid-base balance (276)	7284	72932	0.0628	0.0124	3.72e-07	6.43	1.06	1.04	1.09	PRS PheWAS	phenome-wide
UKB	Alcohol-Amount	Disorders of fluid, electrolyte, and acid-base balance (276)	726	18056	0.0666	0.038	0.0795	1.1	1.07	0.992	1.15	Exclusion PRS PheWAS	not significant
UKB	Alcohol-Amount	Electrolyte imbalance (276.1)	4086	40930	0.0821	0.0165	6.97e-07	6.156	1.09	1.05	1.12	PRS PheWAS	phenome-wide
UKB	Alcohol-Amount	Electrolyte imbalance (276.1)	402	10103	0.106	0.0514	0.0392	1.407	1.11	1.01	1.23	Exclusion PRS PheWAS	nominal
UKB	Alcohol-Amount	Hyposmolality and/or hyponatremia (276.12)	1818	18200	0.109	0.0249	1.16e-05	4.936	1.12	1.06	1.17	PRS PheWAS	phenome-wide
UKB	Alcohol-Amount	Hyposmolality and/or hyponatremia (276.12)	187	4566	0.083	0.0751	0.269	0.5705	1.09	0.938	1.26	Exclusion PRS PheWAS	not significant
UKB	Alcohol-Amount	Acid-base balance disorder (276.4)	1161	11629	0.129	0.0308	2.83e-05	4.549	1.14	1.07	1.21	PRS PheWAS	phenome-wide
UKB	Alcohol-Amount	Acid-base balance disorder (276.4)	85	2890	0.157	0.107	0.142	0.8491	1.17	0.949	1.44	Exclusion PRS PheWAS	not significant
UKB	Alcohol-Amount	Acidosis (276.41)	1056	10577	0.142	0.0324	1.16e-05	4.935	1.15	1.08	1.23	PRS PheWAS	phenome-wide
UKB	Alcohol-Amount	Acidosis (276.41)	72	2624	0.167	0.116	0.151	0.8224	1.18	0.941	1.48	Exclusion PRS PheWAS	not significant
UKB	Alcohol-Amount	Other mental disorder (306)	28056	230087	0.085	0.00638	1.64e-40	39.79	1.09	1.08	1.1	PRS PheWAS	phenome-wide
UKB	Alcohol-Amount	Other mental disorder (306)	4746	60687	0.0784	0.0152	2.38e-07	6.624	1.08	1.05	1.11	Exclusion PRS PheWAS	phenome-wide
UKB	Alcohol-Amount	Substance addiction and disorders (316)	5313	53131	0.407	0.0147	7.91e-169	168.1	1.5	1.46	1.55	PRS PheWAS	phenome-wide
UKB	Alcohol-Amount	Substance addiction and disorders (316)	374	13669	0.204	0.0524	9.83e-05	4.007	1.23	1.11	1.36	Exclusion PRS PheWAS	nominal
UKB	Alcohol-Amount	Alcohol-related disorders (317)	12696	126892	0.293	0.00945	1.26e-210	209.9	1.34	1.32	1.36	PRS PheWAS	phenome-wide
UKB	Alcohol-Amount	Alcohol-related disorders (317)	1799	33088	0.177	0.0244	3.29e-13	12.48	1.19	1.14	1.25	Exclusion PRS PheWAS	phenome-wide
UKB	Alcohol-Amount	Alcoholism (317.1)	8890	88923	0.264	0.0113	1.29e-121	120.9	1.3	1.27	1.33	PRS PheWAS	phenome-wide
UKB	Alcohol-Amount	Alcoholism (317.1)	1442	23249	0.175	0.0272	1.38e-10	9.86	1.19	1.13	1.26	Exclusion PRS PheWAS	phenome-wide
UKB	Alcohol-Amount	Alcoholic liver damage (317.11)	838	8392	0.537	0.0377	3.92e-46	45.41	1.71	1.59	1.84	PRS PheWAS	phenome-wide
UKB	Alcohol-Amount	Alcoholic liver damage (317.11)	30	2220	0.437	0.175	0.0124	1.908	1.55	1.1	2.18	Exclusion PRS PheWAS	nominal
UKB	Alcohol-Amount	Tobacco use disorder (318)	19359	185465	0.169	0.00761	2.98e-109	108.5	1.18	1.17	1.2	PRS PheWAS	phenome-wide
UKB	Alcohol-Amount	Tobacco use disorder (318)	2262	48409	0.128	0.0216	2.82e-09	8.549	1.14	1.09	1.19	Exclusion PRS PheWAS	phenome-wide
UKB	Alcohol-Amount	Migraine (340)	2860	28602	-0.0871	0.0197	9.61e-06	5.017	0.917	0.882	0.953	PRS PheWAS	phenome-wide
UKB	Alcohol-Amount	Migraine (340)	564	7551	-0.0651	0.0437	0.136	0.8654	0.937	0.86	1.02	Exclusion PRS PheWAS	not significant
UKB	Alcohol-Amount	Cataract (366)	19926	168711	0.0343	0.00756	5.79e-06	5.238	1.03	1.02	1.05	PRS PheWAS	phenome-wide
UKB	Alcohol-Amount	Cataract (366)	4187	42000	0.0538	0.0163	0.000992	3.003	1.06	1.02	1.09	Exclusion PRS PheWAS	nominal
UKB	Alcohol-Amount	Other specified peripheral vascular diseases (443.8)	3686	36906	0.072	0.0173	3.04e-05	4.517	1.07	1.04	1.11	PRS PheWAS	phenome-wide
UKB	Alcohol-Amount	Other specified peripheral vascular diseases (443.8)	481	8895	0.0796	0.0468	0.0889	1.051	1.08	0.988	1.19	Exclusion PRS PheWAS	not significant
UKB	Alcohol-Amount	Peripheral vascular disease, unspecified (443.9)	2579	25846	0.108	0.0207	1.94e-07	6.712	1.11	1.07	1.16	PRS PheWAS	phenome-wide
UKB	Alcohol-Amount	Peripheral vascular disease, unspecified (443.9)	259	6058	0.18	0.0635	0.00452	2.344	1.2	1.06	1.36	Exclusion PRS PheWAS	nominal
UKB	Alcohol-Amount	Arterial embolism and thrombosis (444)	922	9251	0.146	0.0344	2.09e-05	4.679	1.16	1.08	1.24	PRS PheWAS	phenome-wide
UKB	Alcohol-Amount	Arterial embolism and thrombosis (444)	98	2236	0.164	0.101	0.103	0.9869	1.18	0.967	1.44	Exclusion PRS PheWAS	not significant
UKB	Alcohol-Amount	Other disorders of arteries and arterioles (447)	1327	13316	0.131	0.0288	5.49e-06	5.261	1.14	1.08	1.21	PRS PheWAS	phenome-wide
UKB	Alcohol-Amount	Other disorders of arteries and arterioles (447)	173	3243	0.173	0.0777	0.0265	1.578	1.19	1.02	1.38	Exclusion PRS PheWAS	nominal
UKB	Alcohol-Amount	Stricture of artery (447.1)	868	8712	0.174	0.0356	9.62e-07	6.017	1.19	1.11	1.28	PRS PheWAS	phenome-wide
UKB	Alcohol-Amount	Stricture of artery (447.1)	90	2082	0.301	0.108	0.00519	2.285	1.35	1.09	1.67	Exclusion PRS PheWAS	nominal
UKB	Alcohol-Amount	Chronic airway obstruction (496)	10424	101546	0.0818	0.0103	2.49e-15	14.6	1.09	1.06	1.11	PRS PheWAS	phenome-wide
UKB	Alcohol-Amount	Chronic airway obstruction (496)	1148	25096	0.0217	0.0304	0.475	0.3231	1.02	0.963	1.08	Exclusion PRS PheWAS	not significant
UKB	Alcohol-Amount	Emphysema (496.1)	1743	17438	0.106	0.0252	2.59e-05	4.586	1.11	1.06	1.17	PRS PheWAS	phenome-wide
UKB	Alcohol-Amount	Emphysema (496.1)	156	4213	-0.0612	0.0816	0.453	0.3438	0.941	0.802	1.1	Exclusion PRS PheWAS	not significant
UKB	Alcohol-Amount	Chronic bronchitis (496.2)	2947	29498	0.0852	0.0194	1.09e-05	4.963	1.09	1.05	1.13	PRS PheWAS	phenome-wide
UKB	Alcohol-Amount	Chronic bronchitis (496.2)	183	7090	0.0739	0.0739	0.317	0.4993	1.08	0.932	1.24	Exclusion PRS PheWAS	not significant
UKB	Alcohol-Amount	Obstructive chronic bronchitis (496.21)	2706	27081	0.0891	0.0202	1.08e-05	4.968	1.09	1.05	1.14	PRS PheWAS	phenome-wide
UKB	Alcohol-Amount	Obstructive chronic bronchitis (496.21)	158	6473	0.128	0.0798	0.109	0.9622	1.14	0.972	1.33	Exclusion PRS PheWAS	not significant
UKB	Alcohol-Amount	Peptic ulcer (excl. esophageal) (531)	7103	71066	0.0687	0.0124	3.41e-08	7.468	1.07	1.05	1.1	PRS PheWAS	phenome-wide
UKB	Alcohol-Amount	Peptic ulcer (excl. esophageal) (531)	1096	17512	0.00835	0.031	0.787	0.1038	1.01	0.949	1.07	Exclusion PRS PheWAS	not significant
UKB	Alcohol-Amount	Gastric ulcer (531.2)	4091	40941	0.0773	0.0165	2.67e-06	5.574	1.08	1.05	1.12	PRS PheWAS	phenome-wide
UKB	Alcohol-Amount	Gastric ulcer (531.2)	636	10031	0.0619	0.0406	0.128	0.8931	1.06	0.982	1.15	Exclusion PRS PheWAS	not significant
UKB	Alcohol-Amount	Anal and rectal conditions (565)	14744	147535	0.0442	0.00866	3.41e-07	6.468	1.05	1.03	1.06	PRS PheWAS	phenome-wide
UKB	Alcohol-Amount	Anal and rectal conditions (565)	3088	37377	0.0223	0.0187	0.233	0.6318	1.02	0.986	1.06	Exclusion PRS PheWAS	not significant
UKB	Alcohol-Amount	Anal and rectal polyp (565.1)	7351	73533	0.0525	0.0123	1.89e-05	4.723	1.05	1.03	1.08	PRS PheWAS	phenome-wide
UKB	Alcohol-Amount	Anal and rectal polyp (565.1)	1559	18479	0.0246	0.0265	0.353	0.4525	1.02	0.973	1.08	Exclusion PRS PheWAS	not significant
UKB	Alcohol-Amount	Chronic liver disease and cirrhosis (571)	2957	29628	0.0808	0.0193	2.91e-05	4.537	1.08	1.04	1.13	PRS PheWAS	phenome-wide
UKB	Alcohol-Amount	Chronic liver disease and cirrhosis (571)	346	7580	-0.0182	0.0549	0.739	0.1311	0.982	0.882	1.09	Exclusion PRS PheWAS	not significant
UKB	Alcohol-Amount	Liver abscess and sequelae of chronic liver disease (571.8)	976	9804	0.196	0.0336	5.82e-09	8.235	1.22	1.14	1.3	PRS PheWAS	phenome-wide
UKB	Alcohol-Amount	Liver abscess and sequelae of chronic liver disease (571.8)	77	2536	0.304	0.115	0.00827	2.082	1.36	1.08	1.7	Exclusion PRS PheWAS	nominal
UKB	Alcohol-Amount	Portal hypertension (571.81)	528	5285	0.233	0.0458	3.61e-07	6.443	1.26	1.15	1.38	PRS PheWAS	phenome-wide
UKB	Alcohol-Amount	Portal hypertension (571.81)	32	1353	-0.0188	0.171	0.912	0.03985	0.981	0.702	1.37	Exclusion PRS PheWAS	not significant
UKB	Alcohol-Amount	Cholelithiasis and cholecystitis (574)	15607	156123	-0.0403	0.00845	1.86e-06	5.731	0.961	0.945	0.977	PRS PheWAS	phenome-wide
UKB	Alcohol-Amount	Cholelithiasis and cholecystitis (574)	3097	40002	-0.0346	0.0187	0.0642	1.193	0.966	0.931	1	Exclusion PRS PheWAS	not significant
UKB	Alcohol-Amount	Cholelithiasis (574.1)	13549	135537	-0.045	0.00907	7.04e-07	6.152	0.956	0.939	0.973	PRS PheWAS	phenome-wide
UKB	Alcohol-Amount	Cholelithiasis (574.1)	2651	34734	-0.0414	0.0202	0.0408	1.389	0.959	0.922	0.998	Exclusion PRS PheWAS	nominal
UKB	Alcohol-Amount	Urinary calculus (594)	6376	63761	-0.0767	0.0132	5.79e-09	8.237	0.926	0.903	0.95	PRS PheWAS	phenome-wide
UKB	Alcohol-Amount	Urinary calculus (594)	1328	16182	-0.0655	0.0287	0.0228	1.643	0.937	0.885	0.991	Exclusion PRS PheWAS	nominal
UKB	Alcohol-Amount	Other disorders of bladder (596)	9771	97778	-0.0479	0.0106	6.92e-06	5.16	0.953	0.934	0.973	PRS PheWAS	phenome-wide
UKB	Alcohol-Amount	Other disorders of bladder (596)	1938	24536	-0.0241	0.0237	0.31	0.5081	0.976	0.932	1.02	Exclusion PRS PheWAS	not significant
UKB	Alcohol-Amount	Other symptoms/disorders or the urinary system (599)	18428	184311	-0.0327	0.00776	2.57e-05	4.589	0.968	0.953	0.983	PRS PheWAS	phenome-wide
UKB	Alcohol-Amount	Other symptoms/disorders or the urinary system (599)	3516	47518	-0.0105	0.0176	0.551	0.2589	0.99	0.956	1.02	Exclusion PRS PheWAS	not significant
UKB	Alcohol-Amount	Retention of urine (599.2)	6718	67168	-0.0573	0.0129	8.21e-06	5.086	0.944	0.921	0.968	PRS PheWAS	phenome-wide
UKB	Alcohol-Amount	Retention of urine (599.2)	1192	17032	-0.0684	0.03	0.0224	1.65	0.934	0.881	0.99	Exclusion PRS PheWAS	nominal
UKB	Alcohol-Amount	Hyperplasia of prostate (600)	11093	87892	-0.0436	0.0101	1.71e-05	4.768	0.957	0.939	0.977	PRS PheWAS	phenome-wide
UKB	Alcohol-Amount	Hyperplasia of prostate (600)	2428	22746	-0.00654	0.0214	0.76	0.1192	0.993	0.953	1.04	Exclusion PRS PheWAS	not significant
UKB	Alcohol-Amount	Genital prolapse (618)	11689	116878	-0.0438	0.00978	7.42e-06	5.13	0.957	0.939	0.976	PRS PheWAS	phenome-wide
UKB	Alcohol-Amount	Genital prolapse (618)	2592	29994	-0.0525	0.0206	0.011	1.958	0.949	0.911	0.988	Exclusion PRS PheWAS	nominal
UKB	Alcohol-Amount	Other arthropathies (716)	37478	265375	0.0238	0.00558	1.96e-05	4.709	1.02	1.01	1.04	PRS PheWAS	phenome-wide
UKB	Alcohol-Amount	Other arthropathies (716)	6812	71088	0.0502	0.0128	8.71e-05	4.06	1.05	1.03	1.08	Exclusion PRS PheWAS	nominal
UKB	Alcohol-Amount	Arthropathy NOS (716.9)	35944	262308	0.0237	0.00568	3.02e-05	4.52	1.02	1.01	1.04	PRS PheWAS	phenome-wide
UKB	Alcohol-Amount	Arthropathy NOS (716.9)	6514	70244	0.0471	0.0131	0.000311	3.507	1.05	1.02	1.08	Exclusion PRS PheWAS	nominal
UKB	Alcohol-Amount	Disorders of muscle, ligament, and fascia (728)	3677	36788	0.117	0.0174	1.52e-11	10.82	1.12	1.09	1.16	PRS PheWAS	phenome-wide
UKB	Alcohol-Amount	Disorders of muscle, ligament, and fascia (728)	810	9240	0.153	0.0369	3.28e-05	4.484	1.17	1.08	1.25	Exclusion PRS PheWAS	phenome-wide
UKB	Alcohol-Amount	Fasciitis (728.7)	3803	38045	0.0999	0.0171	4.73e-09	8.325	1.11	1.07	1.14	PRS PheWAS	phenome-wide
UKB	Alcohol-Amount	Fasciitis (728.7)	828	9606	0.125	0.0363	0.000576	3.24	1.13	1.06	1.22	Exclusion PRS PheWAS	nominal
UKB	Alcohol-Amount	Contracture of palmar fascia [Dupuytren's disease] (728.71)	3477	34788	0.124	0.0178	3.27e-12	11.49	1.13	1.09	1.17	PRS PheWAS	phenome-wide
UKB	Alcohol-Amount	Contracture of palmar fascia [Dupuytren's disease] (728.71)	767	8680	0.142	0.0378	0.000163	3.788	1.15	1.07	1.24	Exclusion PRS PheWAS	nominal
UKB	Alcohol-Amount	Fracture of lower limb (800)	7035	70329	0.0606	0.0126	1.55e-06	5.809	1.06	1.04	1.09	PRS PheWAS	phenome-wide
UKB	Alcohol-Amount	Fracture of lower limb (800)	1422	17634	0.0292	0.0277	0.293	0.5336	1.03	0.975	1.09	Exclusion PRS PheWAS	not significant
UKB	Alcohol-Amount	Fracture of upper limb (803)	8288	82880	0.057	0.0116	8.39e-07	6.076	1.06	1.03	1.08	PRS PheWAS	phenome-wide
UKB	Alcohol-Amount	Fracture of upper limb (803)	1818	20913	0.0412	0.0246	0.0944	1.025	1.04	0.993	1.09	Exclusion PRS PheWAS	not significant
UKB	Alcohol-Amount	Fracture of clavicle or scapula (803.3)	1518	15186	0.138	0.027	3.17e-07	6.5	1.15	1.09	1.21	PRS PheWAS	phenome-wide
UKB	Alcohol-Amount	Fracture of clavicle or scapula (803.3)	344	3979	0.122	0.0564	0.031	1.508	1.13	1.01	1.26	Exclusion PRS PheWAS	nominal
UKB	Alcohol-Amount	Skull and face fracture and other intercranial injury (819)	2957	29596	0.129	0.0193	2.18e-11	10.66	1.14	1.1	1.18	PRS PheWAS	phenome-wide
UKB	Alcohol-Amount	Skull and face fracture and other intercranial injury (819)	505	7248	0.139	0.0458	0.00241	2.618	1.15	1.05	1.26	Exclusion PRS PheWAS	nominal
UKB	Alcohol-Amount	Open wounds of head; neck; and trunk (870)	3502	35062	0.13	0.0178	2.73e-13	12.56	1.14	1.1	1.18	PRS PheWAS	phenome-wide
UKB	Alcohol-Amount	Open wounds of head; neck; and trunk (870)	512	8680	0.05	0.045	0.266	0.5753	1.05	0.963	1.15	Exclusion PRS PheWAS	not significant
UKB	Alcohol-Amount	Other open wound of head and face (870.3)	2904	29085	0.144	0.0195	1.49e-13	12.83	1.16	1.11	1.2	PRS PheWAS	phenome-wide
UKB	Alcohol-Amount	Other open wound of head and face (870.3)	427	7159	0.027	0.0494	0.585	0.233	1.03	0.933	1.13	Exclusion PRS PheWAS	not significant
UKB	Alcohol-Amount	Open wounds of extremities (871)	4063	40648	0.0693	0.0165	2.7e-05	4.569	1.07	1.04	1.11	PRS PheWAS	phenome-wide
UKB	Alcohol-Amount	Open wounds of extremities (871)	785	10354	0.038	0.0372	0.307	0.5129	1.04	0.966	1.12	Exclusion PRS PheWAS	not significant
UKB	Alcohol-Amount	Antirheumatics causing adverse effects in therapeutic use (965.2)	476	4767	0.216	0.0485	8.42e-06	5.075	1.24	1.13	1.36	PRS PheWAS	phenome-wide
UKB	Alcohol-Amount	Antirheumatics causing adverse effects in therapeutic use (965.2)	44	1293	-0.0705	0.149	0.635	0.1972	0.932	0.696	1.25	Exclusion PRS PheWAS	not significant
UKB	Alcohol-Amount	Poisoning by psychotropic agents (969)	1950	19519	0.177	0.024	1.45e-13	12.84	1.19	1.14	1.25	PRS PheWAS	phenome-wide
UKB	Alcohol-Amount	Poisoning by psychotropic agents (969)	169	5052	0.0739	0.0781	0.344	0.4636	1.08	0.924	1.25	Exclusion PRS PheWAS	not significant
UKB	Alcohol-Amount	Injury, NOS (1009)	8482	84911	0.055	0.0114	1.45e-06	5.837	1.06	1.03	1.08	PRS PheWAS	phenome-wide
UKB	Alcohol-Amount	Injury, NOS (1009)	1559	21328	0.00463	0.0264	0.861	0.06508	1	0.954	1.06	Exclusion PRS PheWAS	not significant
UKB	Smoker-Yes	Intestinal infection (8)	8842	88430	0.117	0.0113	7.7e-25	24.11	1.12	1.1	1.15	PRS PheWAS	phenome-wide
UKB	Smoker-Yes	Intestinal infection (8)	3177	34779	0.0694	0.0197	0.000433	3.364	1.07	1.03	1.11	Exclusion PRS PheWAS	nominal
UKB	Smoker-Yes	Bacterial enteritis (8.5)	2718	27172	0.134	0.0205	6.91e-11	10.16	1.14	1.1	1.19	PRS PheWAS	phenome-wide
UKB	Smoker-Yes	Bacterial enteritis (8.5)	962	10653	0.0907	0.0354	0.0104	1.981	1.09	1.02	1.17	Exclusion PRS PheWAS	nominal
UKB	Smoker-Yes	Septicemia (38)	4175	41776	0.11	0.0163	1.71e-11	10.77	1.12	1.08	1.15	PRS PheWAS	phenome-wide
UKB	Smoker-Yes	Septicemia (38)	1419	15777	0.0279	0.0291	0.337	0.4723	1.03	0.971	1.09	Exclusion PRS PheWAS	not significant
UKB	Smoker-Yes	Bacterial infection NOS (41)	12017	120377	0.134	0.0097	1.13e-43	42.95	1.14	1.12	1.17	PRS PheWAS	phenome-wide
UKB	Smoker-Yes	Bacterial infection NOS (41)	4072	46494	0.0575	0.0172	0.00085	3.07	1.06	1.02	1.1	Exclusion PRS PheWAS	nominal
UKB	Smoker-Yes	Staphylococcus infections (41.1)	3128	31348	0.155	0.0189	3.19e-16	15.5	1.17	1.12	1.21	PRS PheWAS	phenome-wide
UKB	Smoker-Yes	Staphylococcus infections (41.1)	1028	11962	0.0589	0.0339	0.0826	1.083	1.06	0.992	1.13	Exclusion PRS PheWAS	not significant
UKB	Smoker-Yes	Streptococcus infection (41.2)	1641	16433	0.136	0.0261	1.95e-07	6.711	1.15	1.09	1.21	PRS PheWAS	phenome-wide
UKB	Smoker-Yes	Streptococcus infection (41.2)	558	6335	0.0599	0.0467	0.2	0.6999	1.06	0.969	1.16	Exclusion PRS PheWAS	not significant
UKB	Smoker-Yes	E. coli (41.4)	2730	27319	0.143	0.0203	1.86e-12	11.73	1.15	1.11	1.2	PRS PheWAS	phenome-wide
UKB	Smoker-Yes	E. coli (41.4)	961	10739	0.0477	0.0358	0.183	0.7372	1.05	0.978	1.13	Exclusion PRS PheWAS	not significant
UKB	Smoker-Yes	Viral hepatitis (70)	590	5916	0.333	0.0442	4.86e-14	13.31	1.39	1.28	1.52	PRS PheWAS	phenome-wide
UKB	Smoker-Yes	Viral hepatitis (70)	144	2278	0.137	0.0917	0.135	0.8682	1.15	0.958	1.37	Exclusion PRS PheWAS	not significant
UKB	Smoker-Yes	Viral hepatitis C (70.3)	255	2568	0.54	0.0688	4.22e-15	14.38	1.72	1.5	1.96	PRS PheWAS	phenome-wide
UKB	Smoker-Yes	Viral hepatitis C (70.3)	36	1048	0.303	0.169	0.0726	1.139	1.35	0.973	1.89	Exclusion PRS PheWAS	not significant
UKB	Smoker-Yes	Postoperative infection (80)	4473	44775	0.159	0.016	2.83e-23	22.55	1.17	1.14	1.21	PRS PheWAS	phenome-wide
UKB	Smoker-Yes	Postoperative infection (80)	1460	17445	0.051	0.0286	0.0742	1.129	1.05	0.995	1.11	Exclusion PRS PheWAS	not significant
UKB	Smoker-Yes	Infection/inflammation of internal prosthetic device; implant; and graft (81)	2477	24765	0.163	0.0213	1.75e-14	13.76	1.18	1.13	1.23	PRS PheWAS	phenome-wide
UKB	Smoker-Yes	Infection/inflammation of internal prosthetic device; implant; and graft (81)	813	9364	0.056	0.0385	0.146	0.8365	1.06	0.981	1.14	Exclusion PRS PheWAS	not significant
UKB	Smoker-Yes	Candidiasis (112)	2126	21275	0.181	0.0231	5.23e-15	14.28	1.2	1.15	1.25	PRS PheWAS	phenome-wide
UKB	Smoker-Yes	Candidiasis (112)	673	8316	0.0723	0.0423	0.0875	1.058	1.08	0.989	1.17	Exclusion PRS PheWAS	not significant
UKB	Smoker-Yes	Cancer of larynx, pharynx, nasal cavities (149)	635	6342	0.286	0.0422	1.19e-11	10.93	1.33	1.23	1.45	PRS PheWAS	phenome-wide
UKB	Smoker-Yes	Cancer of larynx, pharynx, nasal cavities (149)	121	2266	-0.0445	0.0958	0.642	0.1921	0.956	0.793	1.15	Exclusion PRS PheWAS	not significant
UKB	Smoker-Yes	Cancer of larynx (149.4)	265	2640	0.461	0.0667	4.89e-12	11.31	1.59	1.39	1.81	PRS PheWAS	phenome-wide
UKB	Smoker-Yes	Cancer of larynx (149.4)	36	868	0.228	0.174	0.191	0.7181	1.26	0.892	1.77	Exclusion PRS PheWAS	not significant
UKB	Smoker-Yes	Cancer of esophagus (150)	762	7630	0.271	0.0388	2.64e-12	11.58	1.31	1.22	1.42	PRS PheWAS	phenome-wide
UKB	Smoker-Yes	Cancer of esophagus (150)	175	2710	0.137	0.0794	0.085	1.071	1.15	0.981	1.34	Exclusion PRS PheWAS	not significant
UKB	Smoker-Yes	Cancer of stomach (151)	569	5696	0.206	0.0441	2.93e-06	5.533	1.23	1.13	1.34	PRS PheWAS	phenome-wide
UKB	Smoker-Yes	Cancer of stomach (151)	158	2000	0.0586	0.0847	0.489	0.3105	1.06	0.898	1.25	Exclusion PRS PheWAS	not significant
UKB	Smoker-Yes	Malignant neoplasm of other and ill-defined sites within the digestive organs and peritoneum (159)	5567	55694	0.0883	0.0142	5.27e-10	9.278	1.09	1.06	1.12	PRS PheWAS	phenome-wide
UKB	Smoker-Yes	Malignant neoplasm of other and ill-defined sites within the digestive organs and peritoneum (159)	1833	20591	-0.0127	0.0255	0.618	0.2087	0.987	0.939	1.04	Exclusion PRS PheWAS	not significant
UKB	Smoker-Yes	Cancer within the respiratory system (165)	2824	28235	0.42	0.0206	1.3e-92	91.89	1.52	1.46	1.58	PRS PheWAS	phenome-wide
UKB	Smoker-Yes	Cancer within the respiratory system (165)	394	10584	0.0393	0.0534	0.462	0.3355	1.04	0.937	1.15	Exclusion PRS PheWAS	not significant
UKB	Smoker-Yes	Cancer of bronchus; lung (165.1)	2230	22307	0.449	0.0233	7.72e-83	82.11	1.57	1.5	1.64	PRS PheWAS	phenome-wide
UKB	Smoker-Yes	Cancer of bronchus; lung (165.1)	245	8453	-0.0097	0.0679	0.886	0.05236	0.99	0.867	1.13	Exclusion PRS PheWAS	not significant
UKB	Smoker-Yes	Cervical cancer and dysplasia (180)	2174	21747	0.131	0.0228	9.08e-09	8.042	1.14	1.09	1.19	PRS PheWAS	phenome-wide
UKB	Smoker-Yes	Cervical cancer and dysplasia (180)	846	9684	0.0445	0.0385	0.248	0.6062	1.05	0.97	1.13	Exclusion PRS PheWAS	not significant
UKB	Smoker-Yes	Cervical intraepithelial neoplasia [CIN] [Cervical dysplasia] (180.3)	2078	20784	0.134	0.0234	1.01e-08	7.996	1.14	1.09	1.2	PRS PheWAS	phenome-wide
UKB	Smoker-Yes	Cervical intraepithelial neoplasia [CIN] [Cervical dysplasia] (180.3)	795	9250	0.0284	0.0397	0.474	0.3238	1.03	0.952	1.11	Exclusion PRS PheWAS	not significant
UKB	Smoker-Yes	Cancer of urinary organs (incl. kidney and bladder) (189)	4160	41604	0.131	0.0163	7.16e-16	15.15	1.14	1.1	1.18	PRS PheWAS	phenome-wide
UKB	Smoker-Yes	Cancer of urinary organs (incl. kidney and bladder) (189)	1112	14382	-0.0167	0.0324	0.607	0.2169	0.983	0.923	1.05	Exclusion PRS PheWAS	not significant
UKB	Smoker-Yes	Cancer of bladder (189.2)	2409	24113	0.18	0.0215	4.1e-17	16.39	1.2	1.15	1.25	PRS PheWAS	phenome-wide
UKB	Smoker-Yes	Cancer of bladder (189.2)	572	8283	-0.0661	0.0447	0.139	0.8565	0.936	0.858	1.02	Exclusion PRS PheWAS	not significant
UKB	Smoker-Yes	Malignant neoplasm of bladder (189.21)	2142	21447	0.206	0.0229	2.2e-19	18.66	1.23	1.17	1.28	PRS PheWAS	phenome-wide
UKB	Smoker-Yes	Malignant neoplasm of bladder (189.21)	482	7337	-0.0364	0.0487	0.455	0.3421	0.964	0.876	1.06	Exclusion PRS PheWAS	not significant
UKB	Smoker-Yes	Cancer, suspected or other (195)	16967	165463	0.0686	0.00812	3.05e-17	16.52	1.07	1.05	1.09	PRS PheWAS	phenome-wide
UKB	Smoker-Yes	Cancer, suspected or other (195)	5912	62463	0.00967	0.0143	0.499	0.3017	1.01	0.982	1.04	Exclusion PRS PheWAS	not significant
UKB	Smoker-Yes	Malignant neoplasm, other (195.1)	16267	159497	0.071	0.00829	1.15e-17	16.94	1.07	1.06	1.09	PRS PheWAS	phenome-wide
UKB	Smoker-Yes	Malignant neoplasm, other (195.1)	5647	59995	0.0126	0.0146	0.389	0.4097	1.01	0.984	1.04	Exclusion PRS PheWAS	not significant
UKB	Smoker-Yes	Chemotherapy (197)	21433	213213	0.103	0.00728	1.02e-45	44.99	1.11	1.09	1.12	PRS PheWAS	phenome-wide
UKB	Smoker-Yes	Chemotherapy (197)	7740	84536	0.0606	0.0126	1.49e-06	5.826	1.06	1.04	1.09	Exclusion PRS PheWAS	phenome-wide
UKB	Smoker-Yes	Secondary malignant neoplasm (198)	9552	95503	0.119	0.0109	7.57e-28	27.12	1.13	1.1	1.15	PRS PheWAS	phenome-wide
UKB	Smoker-Yes	Secondary malignant neoplasm (198)	3219	37209	0.0246	0.0194	0.205	0.6879	1.02	0.987	1.06	Exclusion PRS PheWAS	not significant
UKB	Smoker-Yes	Secondary malignancy of lymph nodes (198.1)	5368	53670	0.0866	0.0145	2.58e-09	8.588	1.09	1.06	1.12	PRS PheWAS	phenome-wide
UKB	Smoker-Yes	Secondary malignancy of lymph nodes (198.1)	1900	21401	0.00945	0.0254	0.71	0.1485	1.01	0.96	1.06	Exclusion PRS PheWAS	not significant
UKB	Smoker-Yes	Secondary malignancy of respiratory organs (198.2)	2267	22670	0.143	0.0223	1.32e-10	9.879	1.15	1.1	1.21	PRS PheWAS	phenome-wide
UKB	Smoker-Yes	Secondary malignancy of respiratory organs (198.2)	729	8750	0.021	0.0403	0.602	0.2202	1.02	0.944	1.11	Exclusion PRS PheWAS	not significant
UKB	Smoker-Yes	Secondary malignant neoplasm of liver (198.4)	2665	26648	0.123	0.0205	2.35e-09	8.628	1.13	1.09	1.18	PRS PheWAS	phenome-wide
UKB	Smoker-Yes	Secondary malignant neoplasm of liver (198.4)	904	10195	0.0721	0.0364	0.0473	1.325	1.07	1	1.15	Exclusion PRS PheWAS	nominal
UKB	Smoker-Yes	Secondary malignancy of brain/spine (198.5)	848	8473	0.197	0.0368	8.63e-08	7.064	1.22	1.13	1.31	PRS PheWAS	phenome-wide
UKB	Smoker-Yes	Secondary malignancy of brain/spine (198.5)	222	3326	-0.0106	0.0733	0.884	0.0533	0.989	0.857	1.14	Exclusion PRS PheWAS	not significant
UKB	Smoker-Yes	Secondary malignancy of bone (198.6)	2161	21600	0.159	0.0228	2.94e-12	11.53	1.17	1.12	1.23	PRS PheWAS	phenome-wide
UKB	Smoker-Yes	Secondary malignancy of bone (198.6)	667	8166	0.0844	0.0427	0.0481	1.318	1.09	1	1.18	Exclusion PRS PheWAS	nominal
UKB	Smoker-Yes	Neoplasm of uncertain behavior (199)	1432	14313	0.124	0.0279	8.76e-06	5.057	1.13	1.07	1.2	PRS PheWAS	phenome-wide
UKB	Smoker-Yes	Neoplasm of uncertain behavior (199)	523	5675	0.0651	0.0486	0.18	0.7446	1.07	0.97	1.17	Exclusion PRS PheWAS	not significant
UKB	Smoker-Yes	Benign neoplasm of colon (208)	19856	191891	0.131	0.00755	9.14e-68	67.04	1.14	1.12	1.16	PRS PheWAS	phenome-wide
UKB	Smoker-Yes	Benign neoplasm of colon (208)	6119	72426	0.00716	0.014	0.609	0.215	1.01	0.98	1.04	Exclusion PRS PheWAS	not significant
UKB	Smoker-Yes	Lipoma (214)	6231	62346	0.0913	0.0135	1.19e-11	10.92	1.1	1.07	1.12	PRS PheWAS	phenome-wide
UKB	Smoker-Yes	Lipoma (214)	2214	23879	0.0941	0.0234	5.89e-05	4.23	1.1	1.05	1.15	Exclusion PRS PheWAS	nominal
UKB	Smoker-Yes	Lipoma of skin and subcutaneous tissue (214.1)	4585	45872	0.101	0.0158	1.4e-10	9.855	1.11	1.07	1.14	PRS PheWAS	phenome-wide
UKB	Smoker-Yes	Lipoma of skin and subcutaneous tissue (214.1)	1650	17881	0.0949	0.0274	0.000533	3.273	1.1	1.04	1.16	Exclusion PRS PheWAS	nominal
UKB	Smoker-Yes	Hypothyroidism (244)	14590	145053	0.0972	0.00892	1.33e-27	26.88	1.1	1.08	1.12	PRS PheWAS	phenome-wide
UKB	Smoker-Yes	Hypothyroidism (244)	5674	60173	0.0721	0.0149	1.37e-06	5.863	1.07	1.04	1.11	Exclusion PRS PheWAS	phenome-wide
UKB	Smoker-Yes	Hypothyroidism NOS (244.4)	13918	138926	0.0975	0.00914	1.4e-26	25.85	1.1	1.08	1.12	PRS PheWAS	phenome-wide
UKB	Smoker-Yes	Hypothyroidism NOS (244.4)	5412	57706	0.0731	0.0153	1.74e-06	5.759	1.08	1.04	1.11	Exclusion PRS PheWAS	phenome-wide
UKB	Smoker-Yes	Diabetes mellitus (250)	19787	186006	0.181	0.00758	3.42e-126	125.5	1.2	1.18	1.22	PRS PheWAS	phenome-wide
UKB	Smoker-Yes	Diabetes mellitus (250)	6268	70032	0.0911	0.0138	4.04e-11	10.39	1.1	1.07	1.13	Exclusion PRS PheWAS	phenome-wide
UKB	Smoker-Yes	Type 1 diabetes (250.1)	2758	27621	0.125	0.0202	5.74e-10	9.241	1.13	1.09	1.18	PRS PheWAS	phenome-wide
UKB	Smoker-Yes	Type 1 diabetes (250.1)	944	10431	0.0702	0.036	0.0512	1.291	1.07	1	1.15	Exclusion PRS PheWAS	not significant
UKB	Smoker-Yes	Type 2 diabetes (250.2)	17831	170202	0.193	0.00799	2.17e-128	127.7	1.21	1.19	1.23	PRS PheWAS	phenome-wide
UKB	Smoker-Yes	Type 2 diabetes (250.2)	5550	63639	0.102	0.0146	2.72e-12	11.57	1.11	1.08	1.14	Exclusion PRS PheWAS	phenome-wide
UKB	Smoker-Yes	Type 2 diabetes with ophthalmic manifestations (250.23)	986	9907	0.191	0.0338	1.73e-08	7.763	1.21	1.13	1.29	PRS PheWAS	phenome-wide
UKB	Smoker-Yes	Type 2 diabetes with ophthalmic manifestations (250.23)	322	3629	0.137	0.0599	0.0223	1.653	1.15	1.02	1.29	Exclusion PRS PheWAS	nominal
UKB	Smoker-Yes	Vitamin deficiency (261)	1199	11974	0.134	0.0308	1.37e-05	4.863	1.14	1.08	1.21	PRS PheWAS	phenome-wide
UKB	Smoker-Yes	Vitamin deficiency (261)	425	4688	0.0495	0.0534	0.353	0.4519	1.05	0.946	1.17	Exclusion PRS PheWAS	not significant
UKB	Smoker-Yes	Vitamin B-complex deficiencies (261.2)	755	7541	0.183	0.0388	2.53e-06	5.597	1.2	1.11	1.3	PRS PheWAS	phenome-wide
UKB	Smoker-Yes	Vitamin B-complex deficiencies (261.2)	242	2875	0.0799	0.0699	0.253	0.5969	1.08	0.944	1.24	Exclusion PRS PheWAS	not significant
UKB	Smoker-Yes	Disorders of lipoid metabolism (272)	34835	235433	0.155	0.00587	1.86e-154	153.7	1.17	1.15	1.18	PRS PheWAS	phenome-wide
UKB	Smoker-Yes	Disorders of lipoid metabolism (272)	10844	91455	0.0653	0.0107	1.03e-09	8.988	1.07	1.05	1.09	Exclusion PRS PheWAS	phenome-wide
UKB	Smoker-Yes	Hyperlipidemia (272.1)	34764	235203	0.156	0.00588	1.69e-154	153.8	1.17	1.16	1.18	PRS PheWAS	phenome-wide
UKB	Smoker-Yes	Hyperlipidemia (272.1)	10818	91373	0.0649	0.0107	1.38e-09	8.859	1.07	1.04	1.09	Exclusion PRS PheWAS	phenome-wide
UKB	Smoker-Yes	Hypercholesterolemia (272.11)	32324	228083	0.158	0.00607	1.43e-148	147.8	1.17	1.16	1.18	PRS PheWAS	phenome-wide
UKB	Smoker-Yes	Hypercholesterolemia (272.11)	10034	88404	0.0612	0.0111	3.48e-08	7.459	1.06	1.04	1.09	Exclusion PRS PheWAS	phenome-wide
UKB	Smoker-Yes	Gout and other crystal arthropathies (274)	3724	37231	0.207	0.0173	6.85e-33	32.16	1.23	1.19	1.27	PRS PheWAS	phenome-wide
UKB	Smoker-Yes	Gout and other crystal arthropathies (274)	1106	13015	0.197	0.0324	1.14e-09	8.943	1.22	1.14	1.3	Exclusion PRS PheWAS	phenome-wide
UKB	Smoker-Yes	Gout (274.1)	3171	31705	0.223	0.0188	2.12e-32	31.67	1.25	1.2	1.3	PRS PheWAS	phenome-wide
UKB	Smoker-Yes	Gout (274.1)	903	10878	0.216	0.0357	1.44e-09	8.843	1.24	1.16	1.33	Exclusion PRS PheWAS	phenome-wide
UKB	Smoker-Yes	Disorders of mineral metabolism (275)	2107	21070	0.133	0.023	7.91e-09	8.102	1.14	1.09	1.19	PRS PheWAS	phenome-wide
UKB	Smoker-Yes	Disorders of mineral metabolism (275)	701	7960	0.0529	0.0414	0.201	0.696	1.05	0.972	1.14	Exclusion PRS PheWAS	not significant
UKB	Smoker-Yes	Disorders of calcium/phosphorus metabolism (275.5)	1202	12019	0.155	0.0304	3.74e-07	6.427	1.17	1.1	1.24	PRS PheWAS	phenome-wide
UKB	Smoker-Yes	Disorders of calcium/phosphorus metabolism (275.5)	403	4653	0.0481	0.0544	0.377	0.4241	1.05	0.943	1.17	Exclusion PRS PheWAS	not significant
UKB	Smoker-Yes	Disorders of fluid, electrolyte, and acid-base balance (276)	7284	72932	0.14	0.0124	1.78e-29	28.75	1.15	1.12	1.18	PRS PheWAS	phenome-wide
UKB	Smoker-Yes	Disorders of fluid, electrolyte, and acid-base balance (276)	2361	27695	0.0289	0.0226	0.201	0.6977	1.03	0.985	1.08	Exclusion PRS PheWAS	not significant
UKB	Smoker-Yes	Electrolyte imbalance (276.1)	4086	40930	0.122	0.0166	2.28e-13	12.64	1.13	1.09	1.17	PRS PheWAS	phenome-wide
UKB	Smoker-Yes	Electrolyte imbalance (276.1)	1336	15500	-0.00631	0.0299	0.833	0.07947	0.994	0.937	1.05	Exclusion PRS PheWAS	not significant
UKB	Smoker-Yes	Hyposmolality and/or hyponatremia (276.12)	1818	18200	0.128	0.0251	3.17e-07	6.5	1.14	1.08	1.19	PRS PheWAS	phenome-wide
UKB	Smoker-Yes	Hyposmolality and/or hyponatremia (276.12)	606	6930	0.0219	0.0444	0.621	0.2069	1.02	0.937	1.12	Exclusion PRS PheWAS	not significant
UKB	Smoker-Yes	Hypopotassemia (276.14)	1424	14235	0.14	0.0283	7.55e-07	6.122	1.15	1.09	1.22	PRS PheWAS	phenome-wide
UKB	Smoker-Yes	Hypopotassemia (276.14)	476	5620	-0.0579	0.05	0.246	0.6085	0.944	0.856	1.04	Exclusion PRS PheWAS	not significant
UKB	Smoker-Yes	Acid-base balance disorder (276.4)	1161	11629	0.222	0.0312	1.13e-12	11.95	1.25	1.17	1.33	PRS PheWAS	phenome-wide
UKB	Smoker-Yes	Acid-base balance disorder (276.4)	326	4421	0.0441	0.06	0.463	0.3348	1.05	0.929	1.18	Exclusion PRS PheWAS	not significant
UKB	Smoker-Yes	Acidosis (276.41)	1056	10577	0.218	0.0326	2.41e-11	10.62	1.24	1.17	1.33	PRS PheWAS	phenome-wide
UKB	Smoker-Yes	Acidosis (276.41)	294	3993	0.0332	0.0632	0.6	0.222	1.03	0.913	1.17	Exclusion PRS PheWAS	not significant
UKB	Smoker-Yes	Hypovolemia (276.5)	2827	28265	0.121	0.02	1.57e-09	8.805	1.13	1.08	1.17	PRS PheWAS	phenome-wide
UKB	Smoker-Yes	Hypovolemia (276.5)	939	10721	0.0643	0.036	0.0739	1.131	1.07	0.994	1.14	Exclusion PRS PheWAS	not significant
UKB	Smoker-Yes	Fluid overload (276.6)	451	4535	0.206	0.0496	3.16e-05	4.5	1.23	1.12	1.35	PRS PheWAS	phenome-wide
UKB	Smoker-Yes	Fluid overload (276.6)	147	1687	0.0349	0.09	0.698	0.1562	1.04	0.868	1.24	Exclusion PRS PheWAS	not significant
UKB	Smoker-Yes	Overweight, obesity and other hyperalimentation (278)	10804	108289	0.189	0.0103	1.25e-75	74.9	1.21	1.18	1.23	PRS PheWAS	phenome-wide
UKB	Smoker-Yes	Overweight, obesity and other hyperalimentation (278)	3679	42786	0.153	0.0182	4.33e-17	16.36	1.17	1.12	1.21	Exclusion PRS PheWAS	phenome-wide
UKB	Smoker-Yes	Obesity (278.1)	10642	106670	0.192	0.0103	8.83e-77	76.05	1.21	1.19	1.24	PRS PheWAS	phenome-wide
UKB	Smoker-Yes	Obesity (278.1)	3617	42120	0.155	0.0184	3.66e-17	16.44	1.17	1.13	1.21	Exclusion PRS PheWAS	phenome-wide
UKB	Smoker-Yes	Other deficiency anemia (281)	1112	11126	0.142	0.0321	1.02e-05	4.99	1.15	1.08	1.23	PRS PheWAS	phenome-wide
UKB	Smoker-Yes	Other deficiency anemia (281)	404	4412	0.0605	0.0553	0.273	0.5631	1.06	0.953	1.18	Exclusion PRS PheWAS	not significant
UKB	Smoker-Yes	Other anemias (285)	12104	121094	0.0633	0.00965	5.46e-11	10.26	1.07	1.05	1.09	PRS PheWAS	phenome-wide
UKB	Smoker-Yes	Other anemias (285)	4529	47293	0.0531	0.0165	0.00126	2.901	1.05	1.02	1.09	Exclusion PRS PheWAS	nominal
UKB	Smoker-Yes	Lymphadenitis (289.4)	2602	26061	0.132	0.021	3.73e-10	9.429	1.14	1.09	1.19	PRS PheWAS	phenome-wide
UKB	Smoker-Yes	Lymphadenitis (289.4)	873	10116	0.0979	0.0375	0.00896	2.048	1.1	1.02	1.19	Exclusion PRS PheWAS	nominal
UKB	Smoker-Yes	Polycythemia, secondary (289.8)	292	2917	0.284	0.0618	4.26e-06	5.371	1.33	1.18	1.5	PRS PheWAS	phenome-wide
UKB	Smoker-Yes	Polycythemia, secondary (289.8)	75	1043	0.246	0.124	0.0472	1.326	1.28	1	1.63	Exclusion PRS PheWAS	nominal
UKB	Smoker-Yes	Delirium dementia and amnestic and other cognitive disorders (290)	1929	19281	0.111	0.024	3.56e-06	5.449	1.12	1.07	1.17	PRS PheWAS	phenome-wide
UKB	Smoker-Yes	Delirium dementia and amnestic and other cognitive disorders (290)	602	6883	0.101	0.0443	0.0227	1.644	1.11	1.01	1.21	Exclusion PRS PheWAS	nominal
UKB	Smoker-Yes	Other persistent mental disorders due to conditions classified elsewhere (290.3)	70	709	0.553	0.127	1.25e-05	4.902	1.74	1.36	2.23	PRS PheWAS	phenome-wide
UKB	Smoker-Yes	Other persistent mental disorders due to conditions classified elsewhere (290.3)	14	277	0.308	0.276	0.265	0.5767	1.36	0.792	2.34	Exclusion PRS PheWAS	not significant
UKB	Smoker-Yes	Other specified nonpsychotic and/or transient mental disorders (291)	836	8385	0.154	0.0366	2.66e-05	4.576	1.17	1.09	1.25	PRS PheWAS	phenome-wide
UKB	Smoker-Yes	Other specified nonpsychotic and/or transient mental disorders (291)	282	3225	0.14	0.0654	0.0325	1.488	1.15	1.01	1.31	Exclusion PRS PheWAS	nominal
UKB	Smoker-Yes	Neurological disorders (292)	4621	46260	0.0924	0.0155	2.34e-09	8.63	1.1	1.06	1.13	PRS PheWAS	phenome-wide
UKB	Smoker-Yes	Neurological disorders (292)	1554	17349	0.0488	0.0277	0.078	1.108	1.05	0.995	1.11	Exclusion PRS PheWAS	not significant
UKB	Smoker-Yes	Aphasia/speech disturbance (292.1)	1504	15074	0.118	0.0272	1.51e-05	4.822	1.12	1.07	1.19	PRS PheWAS	phenome-wide
UKB	Smoker-Yes	Aphasia/speech disturbance (292.1)	502	5692	0.0362	0.0484	0.455	0.3424	1.04	0.943	1.14	Exclusion PRS PheWAS	not significant
UKB	Smoker-Yes	Altered mental status (292.4)	2181	21827	0.0979	0.0225	1.36e-05	4.867	1.1	1.06	1.15	PRS PheWAS	phenome-wide
UKB	Smoker-Yes	Altered mental status (292.4)	711	7984	0.0452	0.0408	0.268	0.5717	1.05	0.966	1.13	Exclusion PRS PheWAS	not significant
UKB	Smoker-Yes	Symptoms involving head and neck (293)	2078	20779	0.129	0.0234	3.7e-08	7.432	1.14	1.09	1.19	PRS PheWAS	phenome-wide
UKB	Smoker-Yes	Symptoms involving head and neck (293)	641	7752	0.0716	0.0433	0.0978	1.009	1.07	0.987	1.17	Exclusion PRS PheWAS	not significant
UKB	Smoker-Yes	Schizophrenia and other psychotic disorders (295)	841	8446	0.278	0.0367	3.52e-14	13.45	1.32	1.23	1.42	PRS PheWAS	phenome-wide
UKB	Smoker-Yes	Schizophrenia and other psychotic disorders (295)	237	3517	0.0322	0.0718	0.654	0.1844	1.03	0.897	1.19	Exclusion PRS PheWAS	not significant
UKB	Smoker-Yes	Schizophrenia (295.1)	574	5766	0.273	0.0443	7.62e-10	9.118	1.31	1.2	1.43	PRS PheWAS	phenome-wide
UKB	Smoker-Yes	Schizophrenia (295.1)	150	2342	-0.0888	0.089	0.318	0.4975	0.915	0.769	1.09	Exclusion PRS PheWAS	not significant
UKB	Smoker-Yes	Mood disorders (296)	12372	123822	0.229	0.00961	1.06e-125	125	1.26	1.23	1.28	PRS PheWAS	phenome-wide
UKB	Smoker-Yes	Mood disorders (296)	4031	53381	0.0957	0.0174	3.66e-08	7.436	1.1	1.06	1.14	Exclusion PRS PheWAS	phenome-wide
UKB	Smoker-Yes	Bipolar (296.1)	1059	10599	0.175	0.0327	9.06e-08	7.043	1.19	1.12	1.27	PRS PheWAS	phenome-wide
UKB	Smoker-Yes	Bipolar (296.1)	318	4506	0.0265	0.0624	0.672	0.1729	1.03	0.909	1.16	Exclusion PRS PheWAS	not significant
UKB	Smoker-Yes	Depression (296.2)	11737	117469	0.232	0.00986	1.64e-122	121.8	1.26	1.24	1.29	PRS PheWAS	phenome-wide
UKB	Smoker-Yes	Depression (296.2)	3845	50779	0.107	0.0178	1.71e-09	8.766	1.11	1.07	1.15	Exclusion PRS PheWAS	phenome-wide
UKB	Smoker-Yes	Suicide or self-inflicted injury (297.2)	311	3070	0.379	0.0621	1.03e-09	8.988	1.46	1.29	1.65	PRS PheWAS	phenome-wide
UKB	Smoker-Yes	Suicide or self-inflicted injury (297.2)	81	1358	0.0719	0.122	0.555	0.2554	1.07	0.846	1.36	Exclusion PRS PheWAS	not significant
UKB	Smoker-Yes	Anxiety disorders (300)	6844	68484	0.144	0.0129	7.77e-29	28.11	1.15	1.13	1.18	PRS PheWAS	phenome-wide
UKB	Smoker-Yes	Anxiety disorders (300)	2456	29389	0.0439	0.0223	0.0488	1.311	1.04	1	1.09	Exclusion PRS PheWAS	nominal
UKB	Smoker-Yes	Anxiety disorder (300.1)	6324	63282	0.144	0.0134	1.28e-26	25.89	1.15	1.12	1.19	PRS PheWAS	phenome-wide
UKB	Smoker-Yes	Anxiety disorder (300.1)	2291	27155	0.0452	0.023	0.0498	1.303	1.05	1	1.09	Exclusion PRS PheWAS	nominal
UKB	Smoker-Yes	Personality disorders (301)	334	3338	0.294	0.0598	8.84e-07	6.053	1.34	1.19	1.51	PRS PheWAS	phenome-wide
UKB	Smoker-Yes	Personality disorders (301)	95	1468	0.127	0.113	0.26	0.5843	1.14	0.91	1.42	Exclusion PRS PheWAS	not significant
UKB	Smoker-Yes	Other mental disorder (306)	28056	230087	0.612	0.00686	0	1730	1.84	1.82	1.87	PRS PheWAS	phenome-wide
UKB	Smoker-Yes	Other mental disorder (306)	1326	94770	0.077	0.029	0.00793	2.1	1.08	1.02	1.14	Exclusion PRS PheWAS	nominal
UKB	Smoker-Yes	Substance addiction and disorders (316)	5313	53131	0.388	0.0148	5.4e-151	150.3	1.47	1.43	1.52	PRS PheWAS	phenome-wide
UKB	Smoker-Yes	Substance addiction and disorders (316)	1035	21290	0.0921	0.0332	0.00551	2.259	1.1	1.03	1.17	Exclusion PRS PheWAS	nominal
UKB	Smoker-Yes	Alcohol-related disorders (317)	12696	126892	0.275	0.00948	1.51e-184	183.8	1.32	1.29	1.34	PRS PheWAS	phenome-wide
UKB	Smoker-Yes	Alcohol-related disorders (317)	3092	50473	0.0514	0.0194	0.00787	2.104	1.05	1.01	1.09	Exclusion PRS PheWAS	nominal
UKB	Smoker-Yes	Alcoholism (317.1)	8890	88923	0.241	0.0113	4.71e-101	100.3	1.27	1.24	1.3	PRS PheWAS	phenome-wide
UKB	Smoker-Yes	Alcoholism (317.1)	2291	35291	0.042	0.0226	0.0625	1.204	1.04	0.998	1.09	Exclusion PRS PheWAS	not significant
UKB	Smoker-Yes	Alcoholic liver damage (317.11)	838	8392	0.396	0.0374	4.17e-26	25.38	1.49	1.38	1.6	PRS PheWAS	phenome-wide
UKB	Smoker-Yes	Alcoholic liver damage (317.11)	180	3312	0.18	0.0799	0.0245	1.611	1.2	1.02	1.4	Exclusion PRS PheWAS	nominal
UKB	Smoker-Yes	Tobacco use disorder (318)	19359	185465	0.726	0.00829	0	1665	2.07	2.03	2.1	PRS PheWAS	phenome-wide
UKB	Smoker-Yes	Tobacco use disorder (318)	543	76332	0.0336	0.045	0.455	0.3423	1.03	0.947	1.13	Exclusion PRS PheWAS	not significant
UKB	Smoker-Yes	Sleep disorders (327)	1164	11659	0.164	0.0308	9.26e-08	7.034	1.18	1.11	1.25	PRS PheWAS	phenome-wide
UKB	Smoker-Yes	Sleep disorders (327)	377	4381	0.112	0.0554	0.0426	1.37	1.12	1	1.25	Exclusion PRS PheWAS	nominal
UKB	Smoker-Yes	Sleep apnea (327.3)	4428	44318	0.17	0.016	1.56e-26	25.81	1.19	1.15	1.22	PRS PheWAS	phenome-wide
UKB	Smoker-Yes	Sleep apnea (327.3)	1390	16291	0.105	0.0294	0.000353	3.452	1.11	1.05	1.18	Exclusion PRS PheWAS	nominal
UKB	Smoker-Yes	Degenerative disease of the spinal cord (334)	1812	18130	0.104	0.025	3.2e-05	4.495	1.11	1.06	1.17	PRS PheWAS	phenome-wide
UKB	Smoker-Yes	Degenerative disease of the spinal cord (334)	593	6753	0.0946	0.0449	0.0351	1.455	1.1	1.01	1.2	Exclusion PRS PheWAS	nominal
UKB	Smoker-Yes	Pain (338)	768	7692	0.169	0.0388	1.28e-05	4.893	1.18	1.1	1.28	PRS PheWAS	phenome-wide
UKB	Smoker-Yes	Pain (338)	260	3028	0.144	0.0693	0.0372	1.43	1.16	1.01	1.32	Exclusion PRS PheWAS	nominal
UKB	Smoker-Yes	Other headache syndromes (339)	7819	78241	0.111	0.012	1.85e-20	19.73	1.12	1.09	1.14	PRS PheWAS	phenome-wide
UKB	Smoker-Yes	Other headache syndromes (339)	2976	31811	0.0986	0.0204	1.33e-06	5.878	1.1	1.06	1.15	Exclusion PRS PheWAS	phenome-wide
UKB	Smoker-Yes	Hemiplegia (342)	1494	14947	0.149	0.0275	5.31e-08	7.275	1.16	1.1	1.23	PRS PheWAS	phenome-wide
UKB	Smoker-Yes	Hemiplegia (342)	471	5556	0.0169	0.0496	0.733	0.1348	1.02	0.923	1.12	Exclusion PRS PheWAS	not significant
UKB	Smoker-Yes	Epilepsy, recurrent seizures, convulsions (345)	5023	50270	0.0961	0.0149	1.27e-10	9.898	1.1	1.07	1.13	PRS PheWAS	phenome-wide
UKB	Smoker-Yes	Epilepsy, recurrent seizures, convulsions (345)	1870	19539	0.0784	0.0256	0.00214	2.669	1.08	1.03	1.14	Exclusion PRS PheWAS	nominal
UKB	Smoker-Yes	Abnormal movement (350)	2671	26722	0.103	0.0205	4.46e-07	6.351	1.11	1.07	1.15	PRS PheWAS	phenome-wide
UKB	Smoker-Yes	Abnormal movement (350)	951	10155	0.0751	0.0357	0.0356	1.449	1.08	1.01	1.16	Exclusion PRS PheWAS	nominal
UKB	Smoker-Yes	Abnormality of gait (350.2)	1596	15969	0.118	0.0264	7.35e-06	5.134	1.13	1.07	1.19	PRS PheWAS	phenome-wide
UKB	Smoker-Yes	Abnormality of gait (350.2)	552	5987	0.0455	0.0471	0.334	0.4758	1.05	0.954	1.15	Exclusion PRS PheWAS	not significant
UKB	Smoker-Yes	Other peripheral nerve disorders (351)	12420	124321	0.142	0.0096	7.47e-50	49.13	1.15	1.13	1.18	PRS PheWAS	phenome-wide
UKB	Smoker-Yes	Other peripheral nerve disorders (351)	4529	50460	0.0903	0.0165	4.65e-08	7.332	1.09	1.06	1.13	Exclusion PRS PheWAS	phenome-wide
UKB	Smoker-Yes	Nerve root and plexus disorders (353)	1131	11319	0.173	0.0316	4.68e-08	7.33	1.19	1.12	1.26	PRS PheWAS	phenome-wide
UKB	Smoker-Yes	Nerve root and plexus disorders (353)	374	4298	0.00145	0.0565	0.98	0.008973	1	0.897	1.12	Exclusion PRS PheWAS	not significant
UKB	Smoker-Yes	Cataract (366)	19926	168711	0.0397	0.0076	1.71e-07	6.766	1.04	1.03	1.06	PRS PheWAS	phenome-wide
UKB	Smoker-Yes	Cataract (366)	7091	63159	0.0206	0.0132	0.119	0.9256	1.02	0.995	1.05	Exclusion PRS PheWAS	not significant
UKB	Smoker-Yes	Senile cataract (366.2)	8231	81909	0.0616	0.0117	1.42e-07	6.848	1.06	1.04	1.09	PRS PheWAS	phenome-wide
UKB	Smoker-Yes	Senile cataract (366.2)	2876	31149	0.0455	0.0205	0.0263	1.581	1.05	1.01	1.09	Exclusion PRS PheWAS	nominal
UKB	Smoker-Yes	Disorders of external ear (380)	642	6413	0.181	0.0415	1.34e-05	4.874	1.2	1.1	1.3	PRS PheWAS	phenome-wide
UKB	Smoker-Yes	Disorders of external ear (380)	211	2485	0.0336	0.0741	0.65	0.1871	1.03	0.894	1.2	Exclusion PRS PheWAS	not significant
UKB	Smoker-Yes	Otitis media and Eustachian tube disorders (381)	2150	21493	0.11	0.0229	1.72e-06	5.765	1.12	1.07	1.17	PRS PheWAS	phenome-wide
UKB	Smoker-Yes	Otitis media and Eustachian tube disorders (381)	759	8237	0.0727	0.0394	0.0654	1.185	1.08	0.995	1.16	Exclusion PRS PheWAS	not significant
UKB	Smoker-Yes	Suppurative and unspecified otitis media (381.11)	852	8524	0.17	0.0366	3.13e-06	5.504	1.19	1.1	1.27	PRS PheWAS	phenome-wide
UKB	Smoker-Yes	Suppurative and unspecified otitis media (381.11)	301	3285	-0.00127	0.0629	0.984	0.007077	0.999	0.883	1.13	Exclusion PRS PheWAS	not significant
UKB	Smoker-Yes	Other disorders of tympanic membrane (384)	1299	12991	0.154	0.0297	2.2e-07	6.657	1.17	1.1	1.24	PRS PheWAS	phenome-wide
UKB	Smoker-Yes	Other disorders of tympanic membrane (384)	450	5009	0.168	0.0523	0.00131	2.883	1.18	1.07	1.31	Exclusion PRS PheWAS	nominal
UKB	Smoker-Yes	Perforation of tympanic membrane (384.4)	1043	10432	0.153	0.0332	4.19e-06	5.378	1.17	1.09	1.24	PRS PheWAS	phenome-wide
UKB	Smoker-Yes	Perforation of tympanic membrane (384.4)	367	3990	0.201	0.0581	0.000543	3.266	1.22	1.09	1.37	Exclusion PRS PheWAS	nominal
UKB	Smoker-Yes	Hearing loss (389)	4188	41944	0.0738	0.0164	6.5e-06	5.187	1.08	1.04	1.11	PRS PheWAS	phenome-wide
UKB	Smoker-Yes	Hearing loss (389)	1483	15685	0.0352	0.0286	0.218	0.6615	1.04	0.979	1.1	Exclusion PRS PheWAS	not significant
UKB	Smoker-Yes	Rheumatic disease of the heart valves (394)	4899	48974	0.0675	0.015	7.23e-06	5.141	1.07	1.04	1.1	PRS PheWAS	phenome-wide
UKB	Smoker-Yes	Rheumatic disease of the heart valves (394)	1636	17815	0.0605	0.027	0.025	1.603	1.06	1.01	1.12	Exclusion PRS PheWAS	nominal
UKB	Smoker-Yes	Hypertension (401)	73956	266957	0.12	0.00437	2.41e-165	164.6	1.13	1.12	1.14	PRS PheWAS	phenome-wide
UKB	Smoker-Yes	Hypertension (401)	25518	107621	0.0715	0.00754	2.66e-21	20.58	1.07	1.06	1.09	Exclusion PRS PheWAS	phenome-wide
UKB	Smoker-Yes	Essential hypertension (401.1)	73731	266739	0.12	0.00437	2.69e-165	164.6	1.13	1.12	1.14	PRS PheWAS	phenome-wide
UKB	Smoker-Yes	Essential hypertension (401.1)	25453	107522	0.0716	0.00755	2.44e-21	20.61	1.07	1.06	1.09	Exclusion PRS PheWAS	phenome-wide
UKB	Smoker-Yes	Hypertensive heart and/or renal disease (401.2)	1898	19031	0.156	0.0244	1.4e-10	9.854	1.17	1.11	1.23	PRS PheWAS	phenome-wide
UKB	Smoker-Yes	Hypertensive heart and/or renal disease (401.2)	570	7090	0.136	0.0452	0.0027	2.569	1.15	1.05	1.25	Exclusion PRS PheWAS	nominal
UKB	Smoker-Yes	Hypertensive chronic kidney disease (401.22)	1543	15483	0.143	0.0269	1.01e-07	6.997	1.15	1.09	1.22	PRS PheWAS	phenome-wide
UKB	Smoker-Yes	Hypertensive chronic kidney disease (401.22)	477	5802	0.0877	0.0496	0.0769	1.114	1.09	0.991	1.2	Exclusion PRS PheWAS	not significant
UKB	Smoker-Yes	Elevated blood pressure reading without diagnosis of hypertension (402)	1479	14786	0.122	0.0276	9.8e-06	5.009	1.13	1.07	1.19	PRS PheWAS	phenome-wide
UKB	Smoker-Yes	Elevated blood pressure reading without diagnosis of hypertension (402)	552	5712	0.0994	0.0467	0.0334	1.476	1.1	1.01	1.21	Exclusion PRS PheWAS	nominal
UKB	Smoker-Yes	Ischemic Heart Disease (411)	31245	210714	0.177	0.0062	8.88e-180	179.1	1.19	1.18	1.21	PRS PheWAS	phenome-wide
UKB	Smoker-Yes	Ischemic Heart Disease (411)	9188	80944	0.0657	0.0115	1.26e-08	7.9	1.07	1.04	1.09	Exclusion PRS PheWAS	phenome-wide
UKB	Smoker-Yes	Unstable angina (intermediate coronary syndrome) (411.1)	5152	51498	0.224	0.0148	1.59e-51	50.8	1.25	1.22	1.29	PRS PheWAS	phenome-wide
UKB	Smoker-Yes	Unstable angina (intermediate coronary syndrome) (411.1)	1439	19093	0.0997	0.0286	0.000478	3.321	1.1	1.04	1.17	Exclusion PRS PheWAS	nominal
UKB	Smoker-Yes	Myocardial infarction (411.2)	11950	112699	0.221	0.00972	4.5e-114	113.3	1.25	1.22	1.27	PRS PheWAS	phenome-wide
UKB	Smoker-Yes	Myocardial infarction (411.2)	3094	40443	0.0735	0.0193	0.000143	3.845	1.08	1.04	1.12	Exclusion PRS PheWAS	nominal
UKB	Smoker-Yes	Angina pectoris (411.3)	15888	143745	0.192	0.00846	1.66e-113	112.8	1.21	1.19	1.23	PRS PheWAS	phenome-wide
UKB	Smoker-Yes	Angina pectoris (411.3)	4586	53391	0.0817	0.0161	3.79e-07	6.421	1.09	1.05	1.12	Exclusion PRS PheWAS	phenome-wide
UKB	Smoker-Yes	Coronary atherosclerosis (411.4)	20171	154621	0.178	0.00758	1.23e-122	121.9	1.2	1.18	1.21	PRS PheWAS	phenome-wide
UKB	Smoker-Yes	Coronary atherosclerosis (411.4)	5639	57091	0.0513	0.0145	0.000411	3.386	1.05	1.02	1.08	Exclusion PRS PheWAS	nominal
UKB	Smoker-Yes	Other chronic ischemic heart disease, unspecified (411.8)	15290	131798	0.229	0.00866	8.04e-154	153.1	1.26	1.24	1.28	PRS PheWAS	phenome-wide
UKB	Smoker-Yes	Other chronic ischemic heart disease, unspecified (411.8)	4088	48138	0.0889	0.0169	1.55e-07	6.81	1.09	1.06	1.13	Exclusion PRS PheWAS	phenome-wide
UKB	Smoker-Yes	Other acute and subacute forms of ischemic heart disease (411.9)	1218	12166	0.198	0.0307	1.19e-10	9.924	1.22	1.15	1.29	PRS PheWAS	phenome-wide
UKB	Smoker-Yes	Other acute and subacute forms of ischemic heart disease (411.9)	341	4450	0.0938	0.0581	0.106	0.9742	1.1	0.98	1.23	Exclusion PRS PheWAS	not significant
UKB	Smoker-Yes	Other forms of chronic heart disease (414)	1823	18228	0.189	0.0246	1.52e-14	13.82	1.21	1.15	1.27	PRS PheWAS	phenome-wide
UKB	Smoker-Yes	Other forms of chronic heart disease (414)	500	6547	0.00697	0.0476	0.884	0.05369	1.01	0.917	1.11	Exclusion PRS PheWAS	not significant
UKB	Smoker-Yes	Pulmonary heart disease (415)	4476	44810	0.0887	0.0159	2.23e-08	7.651	1.09	1.06	1.13	PRS PheWAS	phenome-wide
UKB	Smoker-Yes	Pulmonary heart disease (415)	1600	16666	0.063	0.0275	0.022	1.658	1.07	1.01	1.12	Exclusion PRS PheWAS	nominal
UKB	Smoker-Yes	Cardiomegaly (416)	2680	26793	0.107	0.0203	1.3e-07	6.885	1.11	1.07	1.16	PRS PheWAS	phenome-wide
UKB	Smoker-Yes	Cardiomegaly (416)	870	9548	0.085	0.0368	0.0211	1.676	1.09	1.01	1.17	Exclusion PRS PheWAS	nominal
UKB	Smoker-Yes	Nonspecific chest pain (418)	28599	270106	0.119	0.00631	1.56e-79	78.81	1.13	1.11	1.14	PRS PheWAS	phenome-wide
UKB	Smoker-Yes	Nonspecific chest pain (418)	10113	105402	0.0681	0.011	5.69e-10	9.245	1.07	1.05	1.09	Exclusion PRS PheWAS	phenome-wide
UKB	Smoker-Yes	Precordial pain (418.1)	3551	35541	0.102	0.0178	1.05e-08	7.98	1.11	1.07	1.15	PRS PheWAS	phenome-wide
UKB	Smoker-Yes	Precordial pain (418.1)	1305	13885	0.0864	0.0306	0.00472	2.326	1.09	1.03	1.16	Exclusion PRS PheWAS	nominal
UKB	Smoker-Yes	Cardiac conduction disorders (426)	6910	69146	0.1	0.0126	2.02e-15	14.69	1.11	1.08	1.13	PRS PheWAS	phenome-wide
UKB	Smoker-Yes	Cardiac conduction disorders (426)	2239	24828	0.0648	0.023	0.00486	2.314	1.07	1.02	1.12	Exclusion PRS PheWAS	nominal
UKB	Smoker-Yes	Bundle branch block (426.3)	3336	33359	0.103	0.0182	1.36e-08	7.868	1.11	1.07	1.15	PRS PheWAS	phenome-wide
UKB	Smoker-Yes	Bundle branch block (426.3)	1083	12204	0.0276	0.0332	0.406	0.3916	1.03	0.963	1.1	Exclusion PRS PheWAS	not significant
UKB	Smoker-Yes	Left bundle branch block (426.32)	1750	17503	0.111	0.0251	9.7e-06	5.013	1.12	1.06	1.17	PRS PheWAS	phenome-wide
UKB	Smoker-Yes	Left bundle branch block (426.32)	564	6503	0.0536	0.0461	0.245	0.6116	1.06	0.964	1.15	Exclusion PRS PheWAS	not significant
UKB	Smoker-Yes	Cardiac pacemaker/device in situ (426.9)	2475	24774	0.133	0.0211	2.91e-10	9.536	1.14	1.1	1.19	PRS PheWAS	phenome-wide
UKB	Smoker-Yes	Cardiac pacemaker/device in situ (426.9)	792	8687	0.134	0.0385	0.000502	3.299	1.14	1.06	1.23	Exclusion PRS PheWAS	nominal
UKB	Smoker-Yes	Cardiac pacemaker in situ (426.91)	2274	22762	0.119	0.0219	5.1e-08	7.292	1.13	1.08	1.18	PRS PheWAS	phenome-wide
UKB	Smoker-Yes	Cardiac pacemaker in situ (426.91)	740	7958	0.128	0.0398	0.00134	2.873	1.14	1.05	1.23	Exclusion PRS PheWAS	nominal
UKB	Smoker-Yes	Cardiac dysrhythmias (427)	24207	206016	0.0909	0.00687	6.21e-40	39.21	1.1	1.08	1.11	PRS PheWAS	phenome-wide
UKB	Smoker-Yes	Cardiac dysrhythmias (427)	8219	78159	0.0387	0.0121	0.00142	2.847	1.04	1.02	1.06	Exclusion PRS PheWAS	nominal
UKB	Smoker-Yes	Paroxysmal tachycardia, unspecified (427.1)	3199	32017	0.106	0.0186	1.19e-08	7.925	1.11	1.07	1.15	PRS PheWAS	phenome-wide
UKB	Smoker-Yes	Paroxysmal tachycardia, unspecified (427.1)	1095	12052	0.049	0.0331	0.139	0.8573	1.05	0.984	1.12	Exclusion PRS PheWAS	not significant
UKB	Smoker-Yes	Paroxysmal supraventricular tachycardia (427.11)	2344	23474	0.112	0.0219	3.61e-07	6.442	1.12	1.07	1.17	PRS PheWAS	phenome-wide
UKB	Smoker-Yes	Paroxysmal supraventricular tachycardia (427.11)	832	8998	0.0335	0.0382	0.381	0.4194	1.03	0.959	1.11	Exclusion PRS PheWAS	not significant
UKB	Smoker-Yes	Atrial fibrillation and flutter (427.2)	14628	133501	0.0887	0.00874	3.35e-24	23.48	1.09	1.07	1.11	PRS PheWAS	phenome-wide
UKB	Smoker-Yes	Atrial fibrillation and flutter (427.2)	4745	48108	0.0384	0.0158	0.0153	1.816	1.04	1.01	1.07	Exclusion PRS PheWAS	nominal
UKB	Smoker-Yes	Cardiac arrest and ventricular fibrillation (427.4)	1193	11915	0.192	0.0306	3.58e-10	9.446	1.21	1.14	1.29	PRS PheWAS	phenome-wide
UKB	Smoker-Yes	Cardiac arrest and ventricular fibrillation (427.4)	318	4245	-0.113	0.0595	0.0575	1.24	0.893	0.795	1	Exclusion PRS PheWAS	not significant
UKB	Smoker-Yes	Cardiac arrest (427.42)	990	9890	0.206	0.0337	9.69e-10	9.014	1.23	1.15	1.31	PRS PheWAS	phenome-wide
UKB	Smoker-Yes	Cardiac arrest (427.42)	260	3530	-0.0662	0.0657	0.314	0.5035	0.936	0.823	1.06	Exclusion PRS PheWAS	not significant
UKB	Smoker-Yes	Arrhythmia (cardiac) NOS (427.5)	952	9541	0.148	0.0342	1.53e-05	4.815	1.16	1.08	1.24	PRS PheWAS	phenome-wide
UKB	Smoker-Yes	Arrhythmia (cardiac) NOS (427.5)	303	3609	0.00732	0.0622	0.906	0.04274	1.01	0.892	1.14	Exclusion PRS PheWAS	not significant
UKB	Smoker-Yes	Tachycardia NOS (427.7)	2185	21865	0.15	0.0227	4.73e-11	10.32	1.16	1.11	1.21	PRS PheWAS	phenome-wide
UKB	Smoker-Yes	Tachycardia NOS (427.7)	731	8596	0.0791	0.0402	0.0492	1.308	1.08	1	1.17	Exclusion PRS PheWAS	nominal
UKB	Smoker-Yes	Congestive heart failure; nonhypertensive (428)	5605	56018	0.196	0.0141	6.9e-44	43.16	1.22	1.18	1.25	PRS PheWAS	phenome-wide
UKB	Smoker-Yes	Congestive heart failure; nonhypertensive (428)	1543	20061	0.0889	0.0274	0.00119	2.926	1.09	1.04	1.15	Exclusion PRS PheWAS	nominal
UKB	Smoker-Yes	Congestive heart failure (CHF) NOS (428.1)	2111	21108	0.23	0.0229	1.07e-23	22.97	1.26	1.2	1.32	PRS PheWAS	phenome-wide
UKB	Smoker-Yes	Congestive heart failure (CHF) NOS (428.1)	539	7651	0.0824	0.0467	0.0775	1.111	1.09	0.991	1.19	Exclusion PRS PheWAS	not significant
UKB	Smoker-Yes	Heart failure NOS (428.2)	4455	44524	0.194	0.0158	1.57e-34	33.8	1.21	1.18	1.25	PRS PheWAS	phenome-wide
UKB	Smoker-Yes	Heart failure NOS (428.2)	1227	15827	0.0973	0.0306	0.00147	2.832	1.1	1.04	1.17	Exclusion PRS PheWAS	nominal
UKB	Smoker-Yes	Intracranial hemorrhage (430)	1883	18825	0.15	0.0245	8.63e-10	9.064	1.16	1.11	1.22	PRS PheWAS	phenome-wide
UKB	Smoker-Yes	Intracranial hemorrhage (430)	609	7151	0.0617	0.0441	0.162	0.7899	1.06	0.975	1.16	Exclusion PRS PheWAS	not significant
UKB	Smoker-Yes	Subarachnoid hemorrhage (430.1)	836	8353	0.213	0.0369	7.89e-09	8.103	1.24	1.15	1.33	PRS PheWAS	phenome-wide
UKB	Smoker-Yes	Subarachnoid hemorrhage (430.1)	244	3341	0.00727	0.0712	0.919	0.03686	1.01	0.876	1.16	Exclusion PRS PheWAS	not significant
UKB	Smoker-Yes	Cerebrovascular disease (433)	8749	87456	0.146	0.0113	5.16e-38	37.29	1.16	1.13	1.18	PRS PheWAS	phenome-wide
UKB	Smoker-Yes	Cerebrovascular disease (433)	2703	32008	0.0559	0.0209	0.00758	2.12	1.06	1.01	1.1	Exclusion PRS PheWAS	nominal
UKB	Smoker-Yes	Occlusion and stenosis of precerebral arteries (433.1)	1185	11825	0.313	0.0312	9.85e-24	23.01	1.37	1.29	1.45	PRS PheWAS	phenome-wide
UKB	Smoker-Yes	Occlusion and stenosis of precerebral arteries (433.1)	256	4162	0.174	0.0664	0.00891	2.05	1.19	1.04	1.36	Exclusion PRS PheWAS	nominal
UKB	Smoker-Yes	Occlusion of cerebral arteries (433.2)	4233	42320	0.128	0.0162	3.59e-15	14.44	1.14	1.1	1.17	PRS PheWAS	phenome-wide
UKB	Smoker-Yes	Occlusion of cerebral arteries (433.2)	1303	15396	0.0331	0.0302	0.273	0.5632	1.03	0.974	1.1	Exclusion PRS PheWAS	not significant
UKB	Smoker-Yes	Cerebral artery occlusion, with cerebral infarction (433.21)	1680	16794	0.126	0.0257	8.69e-07	6.061	1.13	1.08	1.19	PRS PheWAS	phenome-wide
UKB	Smoker-Yes	Cerebral artery occlusion, with cerebral infarction (433.21)	512	6058	-0.00267	0.0486	0.956	0.01943	0.997	0.907	1.1	Exclusion PRS PheWAS	not significant
UKB	Smoker-Yes	Cerebral ischemia (433.3)	2895	28989	0.129	0.0196	4.89e-11	10.31	1.14	1.09	1.18	PRS PheWAS	phenome-wide
UKB	Smoker-Yes	Cerebral ischemia (433.3)	888	10645	0.0222	0.0366	0.545	0.2636	1.02	0.952	1.1	Exclusion PRS PheWAS	not significant
UKB	Smoker-Yes	Transient cerebral ischemia (433.31)	2135	21379	0.11	0.0228	1.47e-06	5.832	1.12	1.07	1.17	PRS PheWAS	phenome-wide
UKB	Smoker-Yes	Transient cerebral ischemia (433.31)	657	7775	0.0353	0.043	0.412	0.3847	1.04	0.952	1.13	Exclusion PRS PheWAS	not significant
UKB	Smoker-Yes	Cerebral aneurysm (433.5)	394	3939	0.274	0.0544	4.89e-07	6.311	1.31	1.18	1.46	PRS PheWAS	phenome-wide
UKB	Smoker-Yes	Cerebral aneurysm (433.5)	108	1628	-0.0161	0.106	0.879	0.05622	0.984	0.8	1.21	Exclusion PRS PheWAS	not significant
UKB	Smoker-Yes	Late effects of cerebrovascular disease (433.8)	1279	12783	0.178	0.0297	2.09e-09	8.679	1.19	1.13	1.27	PRS PheWAS	phenome-wide
UKB	Smoker-Yes	Late effects of cerebrovascular disease (433.8)	396	4796	0.031	0.0537	0.563	0.2493	1.03	0.929	1.15	Exclusion PRS PheWAS	not significant
UKB	Smoker-Yes	Atherosclerosis (440)	1380	13822	0.469	0.0295	7.75e-57	56.11	1.6	1.51	1.69	PRS PheWAS	phenome-wide
UKB	Smoker-Yes	Atherosclerosis (440)	193	4936	0.0644	0.0761	0.397	0.4011	1.07	0.919	1.24	Exclusion PRS PheWAS	not significant
UKB	Smoker-Yes	Atherosclerosis of the extremities (440.2)	805	8070	0.576	0.0396	5.1e-48	47.29	1.78	1.65	1.92	PRS PheWAS	phenome-wide
UKB	Smoker-Yes	Atherosclerosis of the extremities (440.2)	79	2850	0.192	0.117	0.101	0.9962	1.21	0.963	1.52	Exclusion PRS PheWAS	not significant
UKB	Smoker-Yes	Atherosclerosis of aorta (440.9)	287	2867	0.52	0.0649	1.12e-15	14.95	1.68	1.48	1.91	PRS PheWAS	phenome-wide
UKB	Smoker-Yes	Atherosclerosis of aorta (440.9)	46	1110	0.218	0.159	0.17	0.7689	1.24	0.911	1.7	Exclusion PRS PheWAS	not significant
UKB	Smoker-Yes	Other aneurysm (442)	1892	18959	0.239	0.0245	1.87e-22	21.73	1.27	1.21	1.33	PRS PheWAS	phenome-wide
UKB	Smoker-Yes	Other aneurysm (442)	396	6566	-0.000515	0.0538	0.992	0.003329	0.999	0.9	1.11	Exclusion PRS PheWAS	not significant
UKB	Smoker-Yes	Aortic aneurysm (442.1)	1458	14625	0.273	0.028	1.58e-22	21.8	1.31	1.24	1.39	PRS PheWAS	phenome-wide
UKB	Smoker-Yes	Aortic aneurysm (442.1)	256	5020	-0.0282	0.0652	0.666	0.1766	0.972	0.856	1.1	Exclusion PRS PheWAS	not significant
UKB	Smoker-Yes	Abdominal aortic aneurysm (442.11)	931	9341	0.427	0.0357	6.58e-33	32.18	1.53	1.43	1.64	PRS PheWAS	phenome-wide
UKB	Smoker-Yes	Abdominal aortic aneurysm (442.11)	98	3144	-0.0228	0.104	0.827	0.08269	0.977	0.797	1.2	Exclusion PRS PheWAS	not significant
UKB	Smoker-Yes	Peripheral vascular disease (443)	3921	39273	0.336	0.0171	3.7e-86	85.43	1.4	1.35	1.45	PRS PheWAS	phenome-wide
UKB	Smoker-Yes	Peripheral vascular disease (443)	842	14759	0.168	0.0375	7.31e-06	5.136	1.18	1.1	1.27	Exclusion PRS PheWAS	phenome-wide
UKB	Smoker-Yes	Raynaud's syndrome (443.1)	1145	11438	0.167	0.0315	1.2e-07	6.921	1.18	1.11	1.26	PRS PheWAS	phenome-wide
UKB	Smoker-Yes	Raynaud's syndrome (443.1)	396	4663	0.189	0.0567	0.000855	3.068	1.21	1.08	1.35	Exclusion PRS PheWAS	nominal
UKB	Smoker-Yes	Other specified peripheral vascular diseases (443.8)	3686	36906	0.357	0.0177	8.88e-91	90.05	1.43	1.38	1.48	PRS PheWAS	phenome-wide
UKB	Smoker-Yes	Other specified peripheral vascular diseases (443.8)	764	13866	0.179	0.0393	5.15e-06	5.288	1.2	1.11	1.29	Exclusion PRS PheWAS	phenome-wide
UKB	Smoker-Yes	Peripheral vascular disease, unspecified (443.9)	2579	25846	0.443	0.0214	7.73e-95	94.11	1.56	1.49	1.62	PRS PheWAS	phenome-wide
UKB	Smoker-Yes	Peripheral vascular disease, unspecified (443.9)	379	9380	0.186	0.0544	0.00062	3.208	1.2	1.08	1.34	Exclusion PRS PheWAS	nominal
UKB	Smoker-Yes	Arterial embolism and thrombosis (444)	922	9251	0.447	0.0356	4.02e-36	35.4	1.56	1.46	1.68	PRS PheWAS	phenome-wide
UKB	Smoker-Yes	Arterial embolism and thrombosis (444)	136	3394	0.114	0.0894	0.201	0.6963	1.12	0.941	1.34	Exclusion PRS PheWAS	not significant
UKB	Smoker-Yes	Arterial embolism and thrombosis of lower extremity artery (444.1)	554	5552	0.51	0.0462	2.83e-28	27.55	1.66	1.52	1.82	PRS PheWAS	phenome-wide
UKB	Smoker-Yes	Arterial embolism and thrombosis of lower extremity artery (444.1)	67	1958	0.157	0.127	0.215	0.668	1.17	0.913	1.5	Exclusion PRS PheWAS	not significant
UKB	Smoker-Yes	Other disorders of arteries and arterioles (447)	1327	13316	0.414	0.0298	7.14e-44	43.15	1.51	1.43	1.6	PRS PheWAS	phenome-wide
UKB	Smoker-Yes	Other disorders of arteries and arterioles (447)	205	4897	0.0213	0.0744	0.774	0.1111	1.02	0.883	1.18	Exclusion PRS PheWAS	not significant
UKB	Smoker-Yes	Stricture of artery (447.1)	868	8712	0.514	0.0374	6.25e-43	42.2	1.67	1.55	1.8	PRS PheWAS	phenome-wide
UKB	Smoker-Yes	Stricture of artery (447.1)	75	3085	-0.0767	0.118	0.517	0.2867	0.926	0.735	1.17	Exclusion PRS PheWAS	not significant
UKB	Smoker-Yes	Varicose veins (454)	11180	112047	0.0601	0.0101	2.58e-09	8.589	1.06	1.04	1.08	PRS PheWAS	phenome-wide
UKB	Smoker-Yes	Varicose veins (454)	4319	44774	0.0511	0.0169	0.00252	2.599	1.05	1.02	1.09	Exclusion PRS PheWAS	nominal
UKB	Smoker-Yes	Varicose veins of lower extremity (454.1)	11503	115272	0.0624	0.00996	3.81e-10	9.419	1.06	1.04	1.09	PRS PheWAS	phenome-wide
UKB	Smoker-Yes	Varicose veins of lower extremity (454.1)	4467	46144	0.0569	0.0167	0.000638	3.195	1.06	1.02	1.09	Exclusion PRS PheWAS	nominal
UKB	Smoker-Yes	Hemorrhoids (455)	23452	234585	0.0637	0.00694	3.96e-20	19.4	1.07	1.05	1.08	PRS PheWAS	phenome-wide
UKB	Smoker-Yes	Hemorrhoids (455)	8636	91147	0.0415	0.0119	0.000472	3.326	1.04	1.02	1.07	Exclusion PRS PheWAS	nominal
UKB	Smoker-Yes	Hypotension (458)	5769	57772	0.101	0.014	5.78e-13	12.24	1.11	1.08	1.14	PRS PheWAS	phenome-wide
UKB	Smoker-Yes	Hypotension (458)	2004	21625	0.0926	0.0245	0.000161	3.794	1.1	1.05	1.15	Exclusion PRS PheWAS	nominal
UKB	Smoker-Yes	Hypotension NOS (458.9)	3494	35005	0.119	0.0179	2.69e-11	10.57	1.13	1.09	1.17	PRS PheWAS	phenome-wide
UKB	Smoker-Yes	Hypotension NOS (458.9)	1194	13205	0.105	0.0314	0.000886	3.052	1.11	1.04	1.18	Exclusion PRS PheWAS	nominal
UKB	Smoker-Yes	Other disorders of circulatory system (459)	16268	160790	0.127	0.00831	2.37e-52	51.62	1.13	1.12	1.15	PRS PheWAS	phenome-wide
UKB	Smoker-Yes	Other disorders of circulatory system (459)	5313	60709	0.0274	0.015	0.0674	1.172	1.03	0.998	1.06	Exclusion PRS PheWAS	not significant
UKB	Smoker-Yes	Circulatory disease NEC (459.9)	16103	159422	0.126	0.00835	2.83e-51	50.55	1.13	1.12	1.15	PRS PheWAS	phenome-wide
UKB	Smoker-Yes	Circulatory disease NEC (459.9)	5265	60137	0.0291	0.0151	0.0535	1.272	1.03	1	1.06	Exclusion PRS PheWAS	not significant
UKB	Smoker-Yes	Septal Deviations/Turbinate Hypertrophy (470)	4654	46553	0.0777	0.0155	5.29e-07	6.277	1.08	1.05	1.11	PRS PheWAS	phenome-wide
UKB	Smoker-Yes	Septal Deviations/Turbinate Hypertrophy (470)	1669	18150	0.0566	0.0266	0.0336	1.474	1.06	1	1.11	Exclusion PRS PheWAS	nominal
UKB	Smoker-Yes	Diseases of the larynx and vocal cords (473)	2554	25548	0.226	0.021	6.29e-27	26.2	1.25	1.2	1.31	PRS PheWAS	phenome-wide
UKB	Smoker-Yes	Diseases of the larynx and vocal cords (473)	718	9891	0.115	0.0407	0.00461	2.337	1.12	1.04	1.22	Exclusion PRS PheWAS	nominal
UKB	Smoker-Yes	Voice disturbance (473.4)	1080	10789	0.181	0.0323	2.18e-08	7.661	1.2	1.12	1.28	PRS PheWAS	phenome-wide
UKB	Smoker-Yes	Voice disturbance (473.4)	305	4151	0.0945	0.0621	0.128	0.8932	1.1	0.973	1.24	Exclusion PRS PheWAS	not significant
UKB	Smoker-Yes	Chronic sinusitis (475)	2589	25882	0.101	0.0208	1.28e-06	5.894	1.11	1.06	1.15	PRS PheWAS	phenome-wide
UKB	Smoker-Yes	Chronic sinusitis (475)	977	10071	0.129	0.0352	0.000238	3.623	1.14	1.06	1.22	Exclusion PRS PheWAS	nominal
UKB	Smoker-Yes	Other upper respiratory disease (479)	4074	40737	0.108	0.0167	1.07e-10	9.97	1.11	1.08	1.15	PRS PheWAS	phenome-wide
UKB	Smoker-Yes	Other upper respiratory disease (479)	1468	15956	0.0682	0.0287	0.0176	1.754	1.07	1.01	1.13	Exclusion PRS PheWAS	nominal
UKB	Smoker-Yes	Pneumonia (480)	10336	103397	0.199	0.0104	4.17e-81	80.38	1.22	1.2	1.25	PRS PheWAS	phenome-wide
UKB	Smoker-Yes	Pneumonia (480)	2916	38931	0.0331	0.0201	0.101	0.9974	1.03	0.994	1.08	Exclusion PRS PheWAS	not significant
UKB	Smoker-Yes	Bacterial pneumonia (480.1)	6637	66410	0.202	0.013	2.92e-54	53.53	1.22	1.19	1.25	PRS PheWAS	phenome-wide
UKB	Smoker-Yes	Bacterial pneumonia (480.1)	1880	25119	0.0138	0.0251	0.583	0.2345	1.01	0.965	1.06	Exclusion PRS PheWAS	not significant
UKB	Smoker-Yes	Pneumococcal pneumonia (480.11)	5883	58863	0.212	0.0138	6.13e-53	52.21	1.24	1.2	1.27	PRS PheWAS	phenome-wide
UKB	Smoker-Yes	Pneumococcal pneumonia (480.11)	1639	22276	0.0155	0.0268	0.564	0.249	1.02	0.964	1.07	Exclusion PRS PheWAS	not significant
UKB	Smoker-Yes	Bronchopneumonia and lung abscess (480.5)	794	7951	0.237	0.0375	2.7e-10	9.569	1.27	1.18	1.36	PRS PheWAS	phenome-wide
UKB	Smoker-Yes	Bronchopneumonia and lung abscess (480.5)	222	2965	-0.0689	0.072	0.339	0.4695	0.933	0.811	1.08	Exclusion PRS PheWAS	not significant
UKB	Smoker-Yes	Asthma (495)	25689	250406	0.107	0.00667	3.5e-58	57.46	1.11	1.1	1.13	PRS PheWAS	phenome-wide
UKB	Smoker-Yes	Asthma (495)	9620	101869	0.0795	0.0113	2.09e-12	11.68	1.08	1.06	1.11	Exclusion PRS PheWAS	phenome-wide
UKB	Smoker-Yes	Chronic airway obstruction (496)	10424	101546	0.469	0.0108	0	412.3	1.6	1.56	1.63	PRS PheWAS	phenome-wide
UKB	Smoker-Yes	Chronic airway obstruction (496)	1627	39784	0.0993	0.0265	0.000183	3.738	1.1	1.05	1.16	Exclusion PRS PheWAS	nominal
UKB	Smoker-Yes	Emphysema (496.1)	1743	17438	0.576	0.0268	1.18e-102	101.9	1.78	1.69	1.87	PRS PheWAS	phenome-wide
UKB	Smoker-Yes	Emphysema (496.1)	129	6691	0.00801	0.0908	0.93	0.03163	1.01	0.844	1.2	Exclusion PRS PheWAS	not significant
UKB	Smoker-Yes	Chronic bronchitis (496.2)	2947	29498	0.601	0.0207	1.34e-184	183.9	1.82	1.75	1.9	PRS PheWAS	phenome-wide
UKB	Smoker-Yes	Chronic bronchitis (496.2)	249	11507	0.0505	0.0668	0.45	0.3469	1.05	0.923	1.2	Exclusion PRS PheWAS	not significant
UKB	Smoker-Yes	Obstructive chronic bronchitis (496.21)	2706	27081	0.621	0.0217	6.29e-180	179.2	1.86	1.78	1.94	PRS PheWAS	phenome-wide
UKB	Smoker-Yes	Obstructive chronic bronchitis (496.21)	183	10607	0.0286	0.0771	0.71	0.1485	1.03	0.885	1.2	Exclusion PRS PheWAS	not significant
UKB	Smoker-Yes	Bronchiectasis (496.3)	1885	18859	0.157	0.0246	1.95e-10	9.71	1.17	1.11	1.23	PRS PheWAS	phenome-wide
UKB	Smoker-Yes	Bronchiectasis (496.3)	706	7503	0.122	0.0413	0.00327	2.485	1.13	1.04	1.22	Exclusion PRS PheWAS	nominal
UKB	Smoker-Yes	Bronchitis (497)	626	6267	0.194	0.0423	4.71e-06	5.327	1.21	1.12	1.32	PRS PheWAS	phenome-wide
UKB	Smoker-Yes	Bronchitis (497)	188	2525	-0.0143	0.0777	0.854	0.06865	0.986	0.846	1.15	Exclusion PRS PheWAS	not significant
UKB	Smoker-Yes	Lung disease due to external agents (500)	412	4099	0.38	0.0533	1.01e-12	12	1.46	1.32	1.62	PRS PheWAS	phenome-wide
UKB	Smoker-Yes	Lung disease due to external agents (500)	76	1435	0.204	0.123	0.0976	1.011	1.23	0.963	1.56	Exclusion PRS PheWAS	not significant
UKB	Smoker-Yes	Pneumoconiosis (500.2)	243	2409	0.477	0.0712	1.98e-11	10.7	1.61	1.4	1.85	PRS PheWAS	phenome-wide
UKB	Smoker-Yes	Pneumoconiosis (500.2)	33	767	0.196	0.19	0.302	0.52	1.22	0.838	1.77	Exclusion PRS PheWAS	not significant
UKB	Smoker-Yes	Postinflammatory pulmonary fibrosis (502)	917	9193	0.242	0.0351	5.49e-12	11.26	1.27	1.19	1.36	PRS PheWAS	phenome-wide
UKB	Smoker-Yes	Postinflammatory pulmonary fibrosis (502)	223	3446	0.00222	0.0716	0.975	0.01085	1	0.871	1.15	Exclusion PRS PheWAS	not significant
UKB	Smoker-Yes	Pulmonary congestion and hypostasis (503)	508	5079	0.298	0.0472	2.54e-10	9.595	1.35	1.23	1.48	PRS PheWAS	phenome-wide
UKB	Smoker-Yes	Pulmonary congestion and hypostasis (503)	131	1964	0.18	0.0945	0.0566	1.247	1.2	0.995	1.44	Exclusion PRS PheWAS	not significant
UKB	Smoker-Yes	Other alveolar and parietoalveolar pneumonopathy (504)	328	3280	0.279	0.0582	1.6e-06	5.796	1.32	1.18	1.48	PRS PheWAS	phenome-wide
UKB	Smoker-Yes	Other alveolar and parietoalveolar pneumonopathy (504)	91	1247	0.217	0.12	0.0713	1.147	1.24	0.981	1.57	Exclusion PRS PheWAS	not significant
UKB	Smoker-Yes	Empyema and pneumothorax (506)	1133	11362	0.257	0.0313	2.27e-16	15.64	1.29	1.22	1.37	PRS PheWAS	phenome-wide
UKB	Smoker-Yes	Empyema and pneumothorax (506)	274	4212	-0.00835	0.0647	0.897	0.04711	0.992	0.874	1.13	Exclusion PRS PheWAS	not significant
UKB	Smoker-Yes	Pleurisy; pleural effusion (507)	6419	64252	0.156	0.0132	3.81e-32	31.42	1.17	1.14	1.2	PRS PheWAS	phenome-wide
UKB	Smoker-Yes	Pleurisy; pleural effusion (507)	2001	23829	0.0595	0.0244	0.0149	1.827	1.06	1.01	1.11	Exclusion PRS PheWAS	nominal
UKB	Smoker-Yes	Pulmonary collapse; interstitial and compensatory emphysema (508)	1996	19947	0.162	0.0237	7.47e-12	11.13	1.18	1.12	1.23	PRS PheWAS	phenome-wide
UKB	Smoker-Yes	Pulmonary collapse; interstitial and compensatory emphysema (508)	616	7601	0.0894	0.0439	0.0418	1.379	1.09	1	1.19	Exclusion PRS PheWAS	nominal
UKB	Smoker-Yes	Respiratory failure, insufficiency, arrest (509)	2599	26031	0.272	0.0209	1.06e-38	37.97	1.31	1.26	1.37	PRS PheWAS	phenome-wide
UKB	Smoker-Yes	Respiratory failure, insufficiency, arrest (509)	593	9659	-0.0363	0.044	0.409	0.3883	0.964	0.885	1.05	Exclusion PRS PheWAS	not significant
UKB	Smoker-Yes	Respiratory failure (509.1)	2068	20708	0.299	0.0236	6.23e-37	36.21	1.35	1.29	1.41	PRS PheWAS	phenome-wide
UKB	Smoker-Yes	Respiratory failure (509.1)	438	7624	-0.0103	0.0514	0.842	0.07485	0.99	0.895	1.09	Exclusion PRS PheWAS	not significant
UKB	Smoker-Yes	Respiratory insufficiency (509.2)	1806	18106	0.308	0.0252	2.02e-34	33.7	1.36	1.3	1.43	PRS PheWAS	phenome-wide
UKB	Smoker-Yes	Respiratory insufficiency (509.2)	388	6742	0.0091	0.0545	0.867	0.06179	1.01	0.907	1.12	Exclusion PRS PheWAS	not significant
UKB	Smoker-Yes	Dependence on respirator [Ventilator] or supplemental oxygen (509.8)	386	3863	0.25	0.0535	3.1e-06	5.509	1.28	1.16	1.43	PRS PheWAS	phenome-wide
UKB	Smoker-Yes	Dependence on respirator [Ventilator] or supplemental oxygen (509.8)	97	1491	-0.17	0.109	0.119	0.9262	0.844	0.682	1.04	Exclusion PRS PheWAS	not significant
UKB	Smoker-Yes	Other diseases of lung (510)	755	7554	0.242	0.0386	3.55e-10	9.45	1.27	1.18	1.37	PRS PheWAS	phenome-wide
UKB	Smoker-Yes	Other diseases of lung (510)	168	2879	0.0443	0.0826	0.592	0.228	1.05	0.889	1.23	Exclusion PRS PheWAS	not significant
UKB	Smoker-Yes	Other symptoms of respiratory system (512)	9031	90349	0.155	0.0112	1.62e-43	42.79	1.17	1.14	1.19	PRS PheWAS	phenome-wide
UKB	Smoker-Yes	Other symptoms of respiratory system (512)	3109	34933	0.0745	0.0198	0.000162	3.789	1.08	1.04	1.12	Exclusion PRS PheWAS	nominal
UKB	Smoker-Yes	Shortness of breath (512.7)	5842	58498	0.186	0.0139	1.25e-40	39.9	1.2	1.17	1.24	PRS PheWAS	phenome-wide
UKB	Smoker-Yes	Shortness of breath (512.7)	1953	22539	0.102	0.0249	4.32e-05	4.364	1.11	1.05	1.16	Exclusion PRS PheWAS	nominal
UKB	Smoker-Yes	Cough (512.8)	2866	28642	0.123	0.0198	5.67e-10	9.246	1.13	1.09	1.18	PRS PheWAS	phenome-wide
UKB	Smoker-Yes	Cough (512.8)	1018	11121	0.0282	0.0344	0.411	0.3857	1.03	0.962	1.1	Exclusion PRS PheWAS	not significant
UKB	Smoker-Yes	Abnormal findings examination of lungs (514)	2465	24673	0.293	0.0214	1.68e-42	41.77	1.34	1.28	1.4	PRS PheWAS	phenome-wide
UKB	Smoker-Yes	Abnormal findings examination of lungs (514)	536	9167	0.0591	0.0464	0.202	0.6938	1.06	0.969	1.16	Exclusion PRS PheWAS	not significant
UKB	Smoker-Yes	Abnormal sputum (516)	2132	21335	0.301	0.0233	3.29e-38	37.48	1.35	1.29	1.41	PRS PheWAS	phenome-wide
UKB	Smoker-Yes	Abnormal sputum (516)	511	8004	0.0808	0.0481	0.0932	1.031	1.08	0.987	1.19	Exclusion PRS PheWAS	not significant
UKB	Smoker-Yes	Hemoptysis (516.1)	2073	20745	0.302	0.0236	1.62e-37	36.79	1.35	1.29	1.42	PRS PheWAS	phenome-wide
UKB	Smoker-Yes	Hemoptysis (516.1)	503	7778	0.0969	0.0486	0.046	1.337	1.1	1	1.21	Exclusion PRS PheWAS	nominal
UKB	Smoker-Yes	Other diseases of respiratory system, not elsewhere classified (519)	9366	93681	0.151	0.011	2.86e-43	42.54	1.16	1.14	1.19	PRS PheWAS	phenome-wide
UKB	Smoker-Yes	Other diseases of respiratory system, not elsewhere classified (519)	2958	35949	0.0449	0.0202	0.0258	1.588	1.05	1.01	1.09	Exclusion PRS PheWAS	nominal
UKB	Smoker-Yes	Respiratory complications (519.2)	327	3279	0.289	0.0592	1.08e-06	5.966	1.33	1.19	1.5	PRS PheWAS	phenome-wide
UKB	Smoker-Yes	Respiratory complications (519.2)	67	1239	0.135	0.131	0.305	0.5153	1.14	0.884	1.48	Exclusion PRS PheWAS	not significant
UKB	Smoker-Yes	Other diseases of respiratory system, NEC (519.8)	8853	88522	0.155	0.0113	5.44e-43	42.26	1.17	1.14	1.19	PRS PheWAS	phenome-wide
UKB	Smoker-Yes	Other diseases of respiratory system, NEC (519.8)	2797	33997	0.0507	0.0207	0.0145	1.839	1.05	1.01	1.1	Exclusion PRS PheWAS	nominal
UKB	Smoker-Yes	Diseases of hard tissues of teeth (521)	3016	30245	0.0932	0.0194	1.62e-06	5.79	1.1	1.06	1.14	PRS PheWAS	phenome-wide
UKB	Smoker-Yes	Diseases of hard tissues of teeth (521)	1079	12026	0.0263	0.0337	0.435	0.3612	1.03	0.961	1.1	Exclusion PRS PheWAS	not significant
UKB	Smoker-Yes	Dental caries (521.1)	3026	30353	0.0956	0.0193	7.68e-07	6.114	1.1	1.06	1.14	PRS PheWAS	phenome-wide
UKB	Smoker-Yes	Dental caries (521.1)	1071	12064	0.0261	0.0337	0.439	0.3572	1.03	0.961	1.1	Exclusion PRS PheWAS	not significant
UKB	Smoker-Yes	Diseases of pulp and periapical tissues (522)	1774	17750	0.113	0.0253	7.5e-06	5.125	1.12	1.07	1.18	PRS PheWAS	phenome-wide
UKB	Smoker-Yes	Diseases of pulp and periapical tissues (522)	615	7109	-0.0117	0.0447	0.794	0.1	0.988	0.905	1.08	Exclusion PRS PheWAS	not significant
UKB	Smoker-Yes	Other diseases of the teeth and supporting structures (525)	2668	26728	0.0857	0.0205	3.03e-05	4.518	1.09	1.05	1.13	PRS PheWAS	phenome-wide
UKB	Smoker-Yes	Other diseases of the teeth and supporting structures (525)	981	10567	0.0575	0.0355	0.105	0.9785	1.06	0.988	1.14	Exclusion PRS PheWAS	not significant
UKB	Smoker-Yes	Diseases of the salivary glands (527)	694	6943	0.169	0.0407	3.26e-05	4.487	1.18	1.09	1.28	PRS PheWAS	phenome-wide
UKB	Smoker-Yes	Diseases of the salivary glands (527)	226	2813	0.127	0.0733	0.084	1.076	1.13	0.983	1.31	Exclusion PRS PheWAS	not significant
UKB	Smoker-Yes	Diseases of the oral soft tissues, excluding lesions specific for gingiva and tongue (528)	3873	38741	0.125	0.0171	2.46e-13	12.61	1.13	1.1	1.17	PRS PheWAS	phenome-wide
UKB	Smoker-Yes	Diseases of the oral soft tissues, excluding lesions specific for gingiva and tongue (528)	1334	15394	0.0231	0.0305	0.448	0.3487	1.02	0.964	1.09	Exclusion PRS PheWAS	not significant
UKB	Smoker-Yes	Diseases of esophagus (530)	33453	279172	0.116	0.00589	9.03e-86	85.04	1.12	1.11	1.14	PRS PheWAS	phenome-wide
UKB	Smoker-Yes	Diseases of esophagus (530)	11804	109669	0.0694	0.0102	1.26e-11	10.9	1.07	1.05	1.09	Exclusion PRS PheWAS	phenome-wide
UKB	Smoker-Yes	Esophagitis, GERD and related diseases (530.1)	31253	272429	0.115	0.00608	2.69e-79	78.57	1.12	1.11	1.13	PRS PheWAS	phenome-wide
UKB	Smoker-Yes	Esophagitis, GERD and related diseases (530.1)	11040	106772	0.0669	0.0106	2.54e-10	9.595	1.07	1.05	1.09	Exclusion PRS PheWAS	phenome-wide
UKB	Smoker-Yes	GERD (530.11)	22633	225879	0.112	0.00709	5.93e-56	55.23	1.12	1.1	1.13	PRS PheWAS	phenome-wide
UKB	Smoker-Yes	GERD (530.11)	8116	88546	0.0713	0.0123	6.1e-09	8.214	1.07	1.05	1.1	Exclusion PRS PheWAS	phenome-wide
UKB	Smoker-Yes	Ulcer of esophagus (530.12)	5203	52068	0.117	0.0147	2.02e-15	14.69	1.12	1.09	1.16	PRS PheWAS	phenome-wide
UKB	Smoker-Yes	Ulcer of esophagus (530.12)	1750	19410	0.0206	0.0263	0.433	0.3632	1.02	0.969	1.07	Exclusion PRS PheWAS	not significant
UKB	Smoker-Yes	Reflux esophagitis (530.14)	10444	104493	0.107	0.0104	4.52e-25	24.34	1.11	1.09	1.14	PRS PheWAS	phenome-wide
UKB	Smoker-Yes	Reflux esophagitis (530.14)	3646	40537	0.104	0.0182	1.03e-08	7.989	1.11	1.07	1.15	Exclusion PRS PheWAS	phenome-wide
UKB	Smoker-Yes	Esophageal bleeding (varices/hemorrhage) (530.2)	1681	16808	0.141	0.026	6.01e-08	7.221	1.15	1.09	1.21	PRS PheWAS	phenome-wide
UKB	Smoker-Yes	Esophageal bleeding (varices/hemorrhage) (530.2)	577	6519	0.0544	0.0454	0.23	0.638	1.06	0.966	1.15	Exclusion PRS PheWAS	not significant
UKB	Smoker-Yes	Stricture and stenosis of esophagus (530.3)	1869	18684	0.117	0.0244	1.71e-06	5.767	1.12	1.07	1.18	PRS PheWAS	phenome-wide
UKB	Smoker-Yes	Stricture and stenosis of esophagus (530.3)	635	6920	0.0893	0.0434	0.0397	1.401	1.09	1	1.19	Exclusion PRS PheWAS	nominal
UKB	Smoker-Yes	Peptic ulcer (excl. esophageal) (531)	7103	71066	0.171	0.0126	8.51e-42	41.07	1.19	1.16	1.22	PRS PheWAS	phenome-wide
UKB	Smoker-Yes	Peptic ulcer (excl. esophageal) (531)	2218	26758	0.0985	0.0231	2.06e-05	4.687	1.1	1.05	1.15	Exclusion PRS PheWAS	phenome-wide
UKB	Smoker-Yes	Gastric ulcer (531.2)	4091	40941	0.17	0.0166	1.9e-24	23.72	1.18	1.15	1.22	PRS PheWAS	phenome-wide
UKB	Smoker-Yes	Gastric ulcer (531.2)	1324	15663	0.0996	0.0302	0.000963	3.016	1.1	1.04	1.17	Exclusion PRS PheWAS	nominal
UKB	Smoker-Yes	Duodenal ulcer (531.3)	2999	30005	0.188	0.0195	4.11e-22	21.39	1.21	1.16	1.25	PRS PheWAS	phenome-wide
UKB	Smoker-Yes	Duodenal ulcer (531.3)	898	11132	0.0854	0.036	0.0178	1.75	1.09	1.01	1.17	Exclusion PRS PheWAS	nominal
UKB	Smoker-Yes	Peptic ulcer, site unspecified (531.4)	427	4268	0.217	0.0516	2.58e-05	4.589	1.24	1.12	1.38	PRS PheWAS	phenome-wide
UKB	Smoker-Yes	Peptic ulcer, site unspecified (531.4)	117	1600	0.0278	0.102	0.785	0.1052	1.03	0.842	1.25	Exclusion PRS PheWAS	not significant
UKB	Smoker-Yes	Dysphagia (532)	6427	64329	0.0949	0.0132	7.46e-13	12.13	1.1	1.07	1.13	PRS PheWAS	phenome-wide
UKB	Smoker-Yes	Dysphagia (532)	2382	25224	0.0752	0.0227	0.000912	3.04	1.08	1.03	1.13	Exclusion PRS PheWAS	nominal
UKB	Smoker-Yes	Gastritis and duodenitis (535)	28078	261548	0.127	0.00639	2.56e-88	87.59	1.14	1.12	1.15	PRS PheWAS	phenome-wide
UKB	Smoker-Yes	Gastritis and duodenitis (535)	9604	102418	0.0589	0.0113	1.83e-07	6.736	1.06	1.04	1.08	Exclusion PRS PheWAS	phenome-wide
UKB	Smoker-Yes	Duodenitis (535.6)	7592	75928	0.185	0.0122	3.99e-52	51.4	1.2	1.18	1.23	PRS PheWAS	phenome-wide
UKB	Smoker-Yes	Duodenitis (535.6)	2240	28909	0.0888	0.0229	0.000109	3.961	1.09	1.04	1.14	Exclusion PRS PheWAS	nominal
UKB	Smoker-Yes	Other specified gastritis (535.8)	8071	80763	0.11	0.0119	2.29e-20	19.64	1.12	1.09	1.14	PRS PheWAS	phenome-wide
UKB	Smoker-Yes	Other specified gastritis (535.8)	2891	31775	0.077	0.0204	0.000163	3.788	1.08	1.04	1.12	Exclusion PRS PheWAS	nominal
UKB	Smoker-Yes	Other disorders of stomach and duodenum (537)	3391	33907	0.141	0.0183	1.81e-14	13.74	1.15	1.11	1.19	PRS PheWAS	phenome-wide
UKB	Smoker-Yes	Other disorders of stomach and duodenum (537)	1166	13242	0.0819	0.0324	0.0115	1.939	1.09	1.02	1.16	Exclusion PRS PheWAS	nominal
UKB	Smoker-Yes	Abdominal hernia (550)	45429	282640	0.0661	0.00516	1.57e-37	36.8	1.07	1.06	1.08	PRS PheWAS	phenome-wide
UKB	Smoker-Yes	Abdominal hernia (550)	16103	111235	0.0468	0.00892	1.58e-07	6.802	1.05	1.03	1.07	Exclusion PRS PheWAS	phenome-wide
UKB	Smoker-Yes	Diaphragmatic hernia (550.2)	26494	238953	0.0836	0.00659	6.15e-37	36.21	1.09	1.07	1.1	PRS PheWAS	phenome-wide
UKB	Smoker-Yes	Diaphragmatic hernia (550.2)	9759	93168	0.0615	0.0112	4.47e-08	7.35	1.06	1.04	1.09	Exclusion PRS PheWAS	phenome-wide
UKB	Smoker-Yes	Umbilical hernia (550.4)	3705	37072	0.123	0.0173	1.32e-12	11.88	1.13	1.09	1.17	PRS PheWAS	phenome-wide
UKB	Smoker-Yes	Umbilical hernia (550.4)	1206	13558	0.0628	0.0316	0.0472	1.326	1.06	1	1.13	Exclusion PRS PheWAS	nominal
UKB	Smoker-Yes	Ventral hernia (550.5)	3435	34338	0.173	0.0182	1.6e-21	20.8	1.19	1.15	1.23	PRS PheWAS	phenome-wide
UKB	Smoker-Yes	Ventral hernia (550.5)	1132	13325	0.0715	0.0326	0.0282	1.55	1.07	1.01	1.15	Exclusion PRS PheWAS	nominal
UKB	Smoker-Yes	Inflammatory bowel disease and other gastroenteritis and colitis (555)	4444	44442	0.15	0.016	5.47e-21	20.26	1.16	1.13	1.2	PRS PheWAS	phenome-wide
UKB	Smoker-Yes	Inflammatory bowel disease and other gastroenteritis and colitis (555)	1457	17554	0.0346	0.0288	0.23	0.6391	1.04	0.978	1.1	Exclusion PRS PheWAS	not significant
UKB	Smoker-Yes	Regional enteritis (555.1)	1734	17340	0.184	0.0256	6.21e-13	12.21	1.2	1.14	1.26	PRS PheWAS	phenome-wide
UKB	Smoker-Yes	Regional enteritis (555.1)	569	6990	0.0739	0.0458	0.106	0.9727	1.08	0.984	1.18	Exclusion PRS PheWAS	not significant
UKB	Smoker-Yes	Ulcerative colitis (555.2)	3178	31786	0.121	0.0189	1.69e-10	9.772	1.13	1.09	1.17	PRS PheWAS	phenome-wide
UKB	Smoker-Yes	Ulcerative colitis (555.2)	1050	12422	0.00521	0.034	0.878	0.05644	1.01	0.94	1.07	Exclusion PRS PheWAS	not significant
UKB	Smoker-Yes	Ulceration of the lower GI tract (556)	1055	10592	0.169	0.0328	2.34e-07	6.63	1.18	1.11	1.26	PRS PheWAS	phenome-wide
UKB	Smoker-Yes	Ulceration of the lower GI tract (556)	357	4186	0.179	0.0594	0.00266	2.575	1.2	1.06	1.34	Exclusion PRS PheWAS	nominal
UKB	Smoker-Yes	Ulceration of intestine (556.1)	670	6714	0.202	0.0412	9.12e-07	6.04	1.22	1.13	1.33	PRS PheWAS	phenome-wide
UKB	Smoker-Yes	Ulceration of intestine (556.1)	218	2624	0.19	0.0759	0.0123	1.911	1.21	1.04	1.4	Exclusion PRS PheWAS	nominal
UKB	Smoker-Yes	Noninfectious gastroenteritis (558)	15492	155105	0.0958	0.00857	5.02e-29	28.3	1.1	1.08	1.12	PRS PheWAS	phenome-wide
UKB	Smoker-Yes	Noninfectious gastroenteritis (558)	5718	62667	0.0343	0.0147	0.0199	1.702	1.03	1.01	1.07	Exclusion PRS PheWAS	nominal
UKB	Smoker-Yes	Ileostomy status (559)	1656	16541	0.124	0.0262	2.23e-06	5.652	1.13	1.08	1.19	PRS PheWAS	phenome-wide
UKB	Smoker-Yes	Ileostomy status (559)	549	6265	0.0257	0.047	0.585	0.2329	1.03	0.936	1.12	Exclusion PRS PheWAS	not significant
UKB	Smoker-Yes	Symptoms involving digestive system (561)	15772	157686	0.0816	0.00851	8.32e-22	21.08	1.09	1.07	1.1	PRS PheWAS	phenome-wide
UKB	Smoker-Yes	Symptoms involving digestive system (561)	6148	64179	0.0966	0.0142	1.12e-11	10.95	1.1	1.07	1.13	Exclusion PRS PheWAS	phenome-wide
UKB	Smoker-Yes	Diverticulosis and diverticulitis (562)	26714	211692	0.112	0.00661	1.43e-64	63.84	1.12	1.1	1.13	PRS PheWAS	phenome-wide
UKB	Smoker-Yes	Diverticulosis and diverticulitis (562)	9034	82424	0.0703	0.0117	1.95e-09	8.71	1.07	1.05	1.1	Exclusion PRS PheWAS	phenome-wide
UKB	Smoker-Yes	Diverticulosis (562.1)	26672	211642	0.112	0.00662	1.72e-64	63.76	1.12	1.1	1.13	PRS PheWAS	phenome-wide
UKB	Smoker-Yes	Diverticulosis (562.1)	9023	82402	0.0697	0.0117	2.78e-09	8.556	1.07	1.05	1.1	Exclusion PRS PheWAS	phenome-wide
UKB	Smoker-Yes	Constipation (563)	10314	103140	0.104	0.0105	2.17e-23	22.66	1.11	1.09	1.13	PRS PheWAS	phenome-wide
UKB	Smoker-Yes	Constipation (563)	3726	41364	0.066	0.018	0.000246	3.609	1.07	1.03	1.11	Exclusion PRS PheWAS	nominal
UKB	Smoker-Yes	Functional digestive disorders (564)	21639	209949	0.106	0.00724	1.67e-48	47.78	1.11	1.1	1.13	PRS PheWAS	phenome-wide
UKB	Smoker-Yes	Functional digestive disorders (564)	7615	82801	0.0426	0.0127	0.000768	3.114	1.04	1.02	1.07	Exclusion PRS PheWAS	nominal
UKB	Smoker-Yes	Irritable Bowel Syndrome (564.1)	5508	55117	0.0837	0.0144	5.74e-09	8.241	1.09	1.06	1.12	PRS PheWAS	phenome-wide
UKB	Smoker-Yes	Irritable Bowel Syndrome (564.1)	2209	23067	0.0516	0.0239	0.0308	1.511	1.05	1	1.1	Exclusion PRS PheWAS	nominal
UKB	Smoker-Yes	Personal history of diseases of digestive system (564.9)	15186	151648	0.121	0.0086	5.02e-45	44.3	1.13	1.11	1.15	PRS PheWAS	phenome-wide
UKB	Smoker-Yes	Personal history of diseases of digestive system (564.9)	5038	58491	0.0361	0.0155	0.0195	1.71	1.04	1.01	1.07	Exclusion PRS PheWAS	nominal
UKB	Smoker-Yes	Anal and rectal conditions (565)	14744	147535	0.136	0.00876	1.52e-54	53.82	1.15	1.13	1.17	PRS PheWAS	phenome-wide
UKB	Smoker-Yes	Anal and rectal conditions (565)	4653	56709	0.0392	0.0161	0.0147	1.832	1.04	1.01	1.07	Exclusion PRS PheWAS	nominal
UKB	Smoker-Yes	Anal and rectal polyp (565.1)	7351	73533	0.188	0.0124	2.24e-51	50.65	1.21	1.18	1.24	PRS PheWAS	phenome-wide
UKB	Smoker-Yes	Anal and rectal polyp (565.1)	2060	27593	0.0325	0.0239	0.175	0.7573	1.03	0.986	1.08	Exclusion PRS PheWAS	not significant
UKB	Smoker-Yes	Peritonitis and retroperitoneal infections (567)	929	9293	0.157	0.035	7.42e-06	5.13	1.17	1.09	1.25	PRS PheWAS	phenome-wide
UKB	Smoker-Yes	Peritonitis and retroperitoneal infections (567)	290	3516	0.0221	0.0644	0.731	0.1361	1.02	0.901	1.16	Exclusion PRS PheWAS	not significant
UKB	Smoker-Yes	Other disorders of peritoneum (568)	3262	32602	0.11	0.0186	3.95e-09	8.403	1.12	1.08	1.16	PRS PheWAS	phenome-wide
UKB	Smoker-Yes	Other disorders of peritoneum (568)	1191	13219	0.06	0.032	0.0607	1.217	1.06	0.997	1.13	Exclusion PRS PheWAS	not significant
UKB	Smoker-Yes	Peritoneal adhesions (postoperative) (postinfection) (568.1)	3101	30987	0.108	0.0191	1.73e-08	7.763	1.11	1.07	1.16	PRS PheWAS	phenome-wide
UKB	Smoker-Yes	Peritoneal adhesions (postoperative) (postinfection) (568.1)	1134	12548	0.062	0.0328	0.0589	1.23	1.06	0.998	1.13	Exclusion PRS PheWAS	not significant
UKB	Smoker-Yes	Other disorders of intestine (569)	4192	41922	0.0993	0.0164	1.3e-09	8.886	1.1	1.07	1.14	PRS PheWAS	phenome-wide
UKB	Smoker-Yes	Other disorders of intestine (569)	1437	16346	0.00254	0.0291	0.93	0.03136	1	0.947	1.06	Exclusion PRS PheWAS	not significant
UKB	Smoker-Yes	Chronic liver disease and cirrhosis (571)	2957	29628	0.205	0.0196	1.66e-25	24.78	1.23	1.18	1.28	PRS PheWAS	phenome-wide
UKB	Smoker-Yes	Chronic liver disease and cirrhosis (571)	949	11451	0.0903	0.0354	0.0108	1.965	1.09	1.02	1.17	Exclusion PRS PheWAS	nominal
UKB	Smoker-Yes	Other chronic nonalcoholic liver disease (571.5)	1689	16917	0.195	0.0259	4.28e-14	13.37	1.22	1.16	1.28	PRS PheWAS	phenome-wide
UKB	Smoker-Yes	Other chronic nonalcoholic liver disease (571.5)	580	6626	0.0869	0.0452	0.0547	1.262	1.09	0.998	1.19	Exclusion PRS PheWAS	not significant
UKB	Smoker-Yes	Liver abscess and sequelae of chronic liver disease (571.8)	976	9804	0.201	0.034	3.11e-09	8.508	1.22	1.14	1.31	PRS PheWAS	phenome-wide
UKB	Smoker-Yes	Liver abscess and sequelae of chronic liver disease (571.8)	288	3604	0.12	0.0635	0.059	1.229	1.13	0.995	1.28	Exclusion PRS PheWAS	not significant
UKB	Smoker-Yes	Portal hypertension (571.81)	528	5285	0.251	0.0465	6.59e-08	7.181	1.29	1.17	1.41	PRS PheWAS	phenome-wide
UKB	Smoker-Yes	Portal hypertension (571.81)	168	1993	0.135	0.0832	0.104	0.9829	1.14	0.973	1.35	Exclusion PRS PheWAS	not significant
UKB	Smoker-Yes	Abnormal results of function study of liver (573.7)	3454	34597	0.0973	0.0181	7.05e-08	7.152	1.1	1.06	1.14	PRS PheWAS	phenome-wide
UKB	Smoker-Yes	Abnormal results of function study of liver (573.7)	1248	13475	0.0715	0.0312	0.0219	1.66	1.07	1.01	1.14	Exclusion PRS PheWAS	nominal
UKB	Smoker-Yes	Cholelithiasis and cholecystitis (574)	15607	156123	0.0859	0.00856	1e-23	23	1.09	1.07	1.11	PRS PheWAS	phenome-wide
UKB	Smoker-Yes	Cholelithiasis and cholecystitis (574)	6192	63120	0.0867	0.0142	9.97e-10	9.001	1.09	1.06	1.12	Exclusion PRS PheWAS	phenome-wide
UKB	Smoker-Yes	Cholelithiasis (574.1)	13549	135537	0.0834	0.00918	1.1e-19	18.96	1.09	1.07	1.11	PRS PheWAS	phenome-wide
UKB	Smoker-Yes	Cholelithiasis (574.1)	5428	54888	0.0827	0.0152	4.89e-08	7.311	1.09	1.05	1.12	Exclusion PRS PheWAS	phenome-wide
UKB	Smoker-Yes	Cholelithiasis with acute cholecystitis (574.11)	1506	15072	0.127	0.0274	3.63e-06	5.44	1.14	1.08	1.2	PRS PheWAS	phenome-wide
UKB	Smoker-Yes	Cholelithiasis with acute cholecystitis (574.11)	574	5936	0.107	0.0471	0.0228	1.642	1.11	1.02	1.22	Exclusion PRS PheWAS	nominal
UKB	Smoker-Yes	Cholelithiasis with other cholecystitis (574.12)	5429	54289	0.0796	0.0145	4.43e-08	7.353	1.08	1.05	1.11	PRS PheWAS	phenome-wide
UKB	Smoker-Yes	Cholelithiasis with other cholecystitis (574.12)	2201	22145	0.0845	0.0238	0.000392	3.407	1.09	1.04	1.14	Exclusion PRS PheWAS	nominal
UKB	Smoker-Yes	Calculus of bile duct (574.2)	2620	26191	0.119	0.0209	1.19e-08	7.923	1.13	1.08	1.17	PRS PheWAS	phenome-wide
UKB	Smoker-Yes	Calculus of bile duct (574.2)	972	10568	0.107	0.0358	0.00275	2.561	1.11	1.04	1.19	Exclusion PRS PheWAS	nominal
UKB	Smoker-Yes	Cholecystitis without cholelithiasis (574.3)	2748	27523	0.117	0.0203	7.47e-09	8.126	1.12	1.08	1.17	PRS PheWAS	phenome-wide
UKB	Smoker-Yes	Cholecystitis without cholelithiasis (574.3)	1002	10999	0.0863	0.035	0.0137	1.865	1.09	1.02	1.17	Exclusion PRS PheWAS	nominal
UKB	Smoker-Yes	Other biliary tract disease (575)	3867	38724	0.0893	0.0171	1.84e-07	6.734	1.09	1.06	1.13	PRS PheWAS	phenome-wide
UKB	Smoker-Yes	Other biliary tract disease (575)	1479	15316	0.0682	0.0289	0.0181	1.742	1.07	1.01	1.13	Exclusion PRS PheWAS	nominal
UKB	Smoker-Yes	Other disorders of biliary tract (575.8)	1036	10367	0.142	0.0333	1.83e-05	4.736	1.15	1.08	1.23	PRS PheWAS	phenome-wide
UKB	Smoker-Yes	Other disorders of biliary tract (575.8)	373	4188	0.0264	0.0562	0.638	0.1951	1.03	0.92	1.15	Exclusion PRS PheWAS	not significant
UKB	Smoker-Yes	Diseases of pancreas (577)	2668	26677	0.119	0.0206	6.69e-09	8.175	1.13	1.08	1.17	PRS PheWAS	phenome-wide
UKB	Smoker-Yes	Diseases of pancreas (577)	944	10234	0.0508	0.0358	0.156	0.8077	1.05	0.981	1.13	Exclusion PRS PheWAS	not significant
UKB	Smoker-Yes	Acute pancreatitis (577.1)	1996	19962	0.126	0.0239	1.28e-07	6.892	1.13	1.08	1.19	PRS PheWAS	phenome-wide
UKB	Smoker-Yes	Acute pancreatitis (577.1)	732	7711	0.0828	0.0408	0.0425	1.372	1.09	1	1.18	Exclusion PRS PheWAS	nominal
UKB	Smoker-Yes	Chronic pancreatitis (577.2)	515	5149	0.209	0.0463	6.24e-06	5.205	1.23	1.13	1.35	PRS PheWAS	phenome-wide
UKB	Smoker-Yes	Chronic pancreatitis (577.2)	136	1885	0.0171	0.0916	0.852	0.06938	1.02	0.85	1.22	Exclusion PRS PheWAS	not significant
UKB	Smoker-Yes	Gastrointestinal hemorrhage (578)	20626	206278	0.0831	0.0074	3.17e-29	28.5	1.09	1.07	1.1	PRS PheWAS	phenome-wide
UKB	Smoker-Yes	Gastrointestinal hemorrhage (578)	7495	80360	0.0458	0.0128	0.000325	3.488	1.05	1.02	1.07	Exclusion PRS PheWAS	nominal
UKB	Smoker-Yes	Hematemesis (578.1)	1958	19564	0.216	0.024	1.87e-19	18.73	1.24	1.18	1.3	PRS PheWAS	phenome-wide
UKB	Smoker-Yes	Hematemesis (578.1)	577	7486	0.0947	0.0451	0.0358	1.447	1.1	1.01	1.2	Exclusion PRS PheWAS	nominal
UKB	Smoker-Yes	Blood in stool (578.2)	2626	26283	0.119	0.0207	8.09e-09	8.092	1.13	1.08	1.17	PRS PheWAS	phenome-wide
UKB	Smoker-Yes	Blood in stool (578.2)	857	9960	0.0552	0.0373	0.139	0.8568	1.06	0.982	1.14	Exclusion PRS PheWAS	not significant
UKB	Smoker-Yes	Hemorrhage of rectum and anus (578.8)	13073	130745	0.0722	0.00931	8.47e-15	14.07	1.07	1.06	1.09	PRS PheWAS	phenome-wide
UKB	Smoker-Yes	Hemorrhage of rectum and anus (578.8)	4919	51643	0.0442	0.0158	0.00515	2.289	1.05	1.01	1.08	Exclusion PRS PheWAS	nominal
UKB	Smoker-Yes	Hemorrhage of gastrointestinal tract (578.9)	5275	52787	0.0845	0.0147	7.91e-09	8.102	1.09	1.06	1.12	PRS PheWAS	phenome-wide
UKB	Smoker-Yes	Hemorrhage of gastrointestinal tract (578.9)	1900	20334	0.0504	0.0252	0.0454	1.343	1.05	1	1.11	Exclusion PRS PheWAS	nominal
UKB	Smoker-Yes	Renal failure (585)	6967	69751	0.117	0.0126	2.03e-20	19.69	1.12	1.1	1.15	PRS PheWAS	phenome-wide
UKB	Smoker-Yes	Renal failure (585)	2195	25450	0.056	0.0233	0.0164	1.785	1.06	1.01	1.11	Exclusion PRS PheWAS	nominal
UKB	Smoker-Yes	Acute renal failure (585.1)	4527	45305	0.134	0.0156	8.77e-18	17.06	1.14	1.11	1.18	PRS PheWAS	phenome-wide
UKB	Smoker-Yes	Acute renal failure (585.1)	1369	16434	0.0434	0.0297	0.144	0.8419	1.04	0.985	1.11	Exclusion PRS PheWAS	not significant
UKB	Smoker-Yes	Chronic renal failure [CKD] (585.3)	2644	26484	0.131	0.0206	1.82e-10	9.74	1.14	1.1	1.19	PRS PheWAS	phenome-wide
UKB	Smoker-Yes	Chronic renal failure [CKD] (585.3)	868	9686	0.115	0.0373	0.00198	2.704	1.12	1.04	1.21	Exclusion PRS PheWAS	nominal
UKB	Smoker-Yes	Other disorders of the kidney and ureters (586)	3355	33580	0.0911	0.0181	4.87e-07	6.313	1.1	1.06	1.13	PRS PheWAS	phenome-wide
UKB	Smoker-Yes	Other disorders of the kidney and ureters (586)	1120	12492	0.00341	0.0325	0.916	0.03788	1	0.942	1.07	Exclusion PRS PheWAS	not significant
UKB	Smoker-Yes	Pyelonephritis (590)	1328	13285	0.169	0.0293	8.16e-09	8.088	1.18	1.12	1.25	PRS PheWAS	phenome-wide
UKB	Smoker-Yes	Pyelonephritis (590)	466	5488	0.133	0.0515	0.00964	2.016	1.14	1.03	1.26	Exclusion PRS PheWAS	nominal
UKB	Smoker-Yes	Urinary tract infection (591)	12400	123937	0.0799	0.00953	5.24e-17	16.28	1.08	1.06	1.1	PRS PheWAS	phenome-wide
UKB	Smoker-Yes	Urinary tract infection (591)	4557	48269	0.055	0.0164	0.00079	3.103	1.06	1.02	1.09	Exclusion PRS PheWAS	nominal
UKB	Smoker-Yes	Hematuria (593)	16068	160204	0.068	0.00833	3.4e-16	15.47	1.07	1.05	1.09	PRS PheWAS	phenome-wide
UKB	Smoker-Yes	Hematuria (593)	5708	59932	0.0292	0.0145	0.0442	1.355	1.03	1	1.06	Exclusion PRS PheWAS	nominal
UKB	Smoker-Yes	Other symptoms/disorders or the urinary system (599)	18428	184311	0.0666	0.00782	1.69e-17	16.77	1.07	1.05	1.09	PRS PheWAS	phenome-wide
UKB	Smoker-Yes	Other symptoms/disorders or the urinary system (599)	6843	71868	0.0579	0.0134	1.46e-05	4.837	1.06	1.03	1.09	Exclusion PRS PheWAS	phenome-wide
UKB	Smoker-Yes	Urinary incontinence (599.4)	8748	87477	0.0867	0.0115	4.14e-14	13.38	1.09	1.07	1.12	PRS PheWAS	phenome-wide
UKB	Smoker-Yes	Urinary incontinence (599.4)	3480	36870	0.0706	0.019	0.000208	3.682	1.07	1.03	1.11	Exclusion PRS PheWAS	nominal
UKB	Smoker-Yes	stress incontinence, female (624.9)	5865	58634	0.0915	0.0141	9.28e-11	10.03	1.1	1.07	1.13	PRS PheWAS	phenome-wide
UKB	Smoker-Yes	stress incontinence, female (624.9)	2425	25429	0.0792	0.023	0.000588	3.231	1.08	1.03	1.13	Exclusion PRS PheWAS	nominal
UKB	Smoker-Yes	Disorders of menstruation and other abnormal bleeding from female genital tract (626)	16168	115018	0.0469	0.00858	4.55e-08	7.342	1.05	1.03	1.07	PRS PheWAS	phenome-wide
UKB	Smoker-Yes	Disorders of menstruation and other abnormal bleeding from female genital tract (626)	7178	50722	0.064	0.0138	3.4e-06	5.468	1.07	1.04	1.1	Exclusion PRS PheWAS	phenome-wide
UKB	Smoker-Yes	Irregular menstrual cycle/bleeding (626.1)	14110	109918	0.0493	0.00911	6.24e-08	7.205	1.05	1.03	1.07	PRS PheWAS	phenome-wide
UKB	Smoker-Yes	Irregular menstrual cycle/bleeding (626.1)	6269	48584	0.0681	0.0146	3.15e-06	5.502	1.07	1.04	1.1	Exclusion PRS PheWAS	phenome-wide
UKB	Smoker-Yes	Excessive or frequent menstruation (626.12)	9727	91749	0.0617	0.0108	1.12e-08	7.95	1.06	1.04	1.09	PRS PheWAS	phenome-wide
UKB	Smoker-Yes	Excessive or frequent menstruation (626.12)	4270	40797	0.0714	0.0174	4.24e-05	4.372	1.07	1.04	1.11	Exclusion PRS PheWAS	nominal
UKB	Smoker-Yes	Superficial cellulitis and abscess (681)	7200	72225	0.0937	0.0125	6.73e-14	13.17	1.1	1.07	1.13	PRS PheWAS	phenome-wide
UKB	Smoker-Yes	Superficial cellulitis and abscess (681)	2545	27582	0.0754	0.0217	0.00051	3.293	1.08	1.03	1.13	Exclusion PRS PheWAS	nominal
UKB	Smoker-Yes	Cellulitis and abscess of arm/hand (681.3)	5481	55014	0.0996	0.0143	3.8e-12	11.42	1.1	1.07	1.14	PRS PheWAS	phenome-wide
UKB	Smoker-Yes	Cellulitis and abscess of arm/hand (681.3)	1900	20785	0.091	0.0252	0.000299	3.524	1.1	1.04	1.15	Exclusion PRS PheWAS	nominal
UKB	Smoker-Yes	Cellulitis and abscess of leg, except foot (681.5)	5487	55074	0.0989	0.0143	5.24e-12	11.28	1.1	1.07	1.14	PRS PheWAS	phenome-wide
UKB	Smoker-Yes	Cellulitis and abscess of leg, except foot (681.5)	1911	20789	0.0927	0.0251	0.000224	3.651	1.1	1.04	1.15	Exclusion PRS PheWAS	nominal
UKB	Smoker-Yes	Cellulitis and abscess of foot, toe (681.6)	5444	54643	0.0993	0.0144	5.23e-12	11.28	1.1	1.07	1.14	PRS PheWAS	phenome-wide
UKB	Smoker-Yes	Cellulitis and abscess of foot, toe (681.6)	1892	20618	0.0915	0.0252	0.00029	3.538	1.1	1.04	1.15	Exclusion PRS PheWAS	nominal
UKB	Smoker-Yes	Other local infections of skin and subcutaneous tissue (686)	1337	13427	0.138	0.0292	2.29e-06	5.64	1.15	1.08	1.22	PRS PheWAS	phenome-wide
UKB	Smoker-Yes	Other local infections of skin and subcutaneous tissue (686)	472	5198	0.0879	0.0509	0.0845	1.073	1.09	0.988	1.21	Exclusion PRS PheWAS	not significant
UKB	Smoker-Yes	Carbuncle and furuncle (686.1)	2284	22925	0.163	0.022	1.38e-13	12.86	1.18	1.13	1.23	PRS PheWAS	phenome-wide
UKB	Smoker-Yes	Carbuncle and furuncle (686.1)	727	8934	-0.00946	0.0402	0.814	0.08934	0.991	0.916	1.07	Exclusion PRS PheWAS	not significant
UKB	Smoker-Yes	Pilonidal cyst (686.3)	583	5837	0.269	0.0441	1.17e-09	8.931	1.31	1.2	1.43	PRS PheWAS	phenome-wide
UKB	Smoker-Yes	Pilonidal cyst (686.3)	159	2278	0.139	0.0859	0.106	0.9761	1.15	0.971	1.36	Exclusion PRS PheWAS	not significant
UKB	Smoker-Yes	Erythematous conditions (695)	2379	23813	0.0906	0.0219	3.47e-05	4.46	1.09	1.05	1.14	PRS PheWAS	phenome-wide
UKB	Smoker-Yes	Erythematous conditions (695)	898	9548	0.0399	0.037	0.281	0.5508	1.04	0.968	1.12	Exclusion PRS PheWAS	not significant
UKB	Smoker-Yes	Psoriasis and related disorders (696)	2252	22509	0.217	0.0224	3.33e-22	21.48	1.24	1.19	1.3	PRS PheWAS	phenome-wide
UKB	Smoker-Yes	Psoriasis and related disorders (696)	647	8661	0.0406	0.0428	0.342	0.4658	1.04	0.958	1.13	Exclusion PRS PheWAS	not significant
UKB	Smoker-Yes	Psoriasis (696.4)	2198	21969	0.214	0.0226	2.84e-21	20.55	1.24	1.19	1.29	PRS PheWAS	phenome-wide
UKB	Smoker-Yes	Psoriasis (696.4)	633	8471	0.0353	0.0432	0.415	0.3823	1.04	0.952	1.13	Exclusion PRS PheWAS	not significant
UKB	Smoker-Yes	Psoriasis vulgaris (696.41)	1680	16796	0.258	0.0259	2.45e-23	22.61	1.29	1.23	1.36	PRS PheWAS	phenome-wide
UKB	Smoker-Yes	Psoriasis vulgaris (696.41)	442	6443	0.0275	0.0513	0.592	0.2276	1.03	0.93	1.14	Exclusion PRS PheWAS	not significant
UKB	Smoker-Yes	Corns and callosities (700)	291	2904	0.314	0.0632	6.52e-07	6.186	1.37	1.21	1.55	PRS PheWAS	phenome-wide
UKB	Smoker-Yes	Corns and callosities (700)	99	1234	0.347	0.115	0.00252	2.599	1.41	1.13	1.77	Exclusion PRS PheWAS	nominal
UKB	Smoker-Yes	Other hypertrophic and atrophic conditions of skin (701)	4663	46650	0.0761	0.0157	1.15e-06	5.939	1.08	1.05	1.11	PRS PheWAS	phenome-wide
UKB	Smoker-Yes	Other hypertrophic and atrophic conditions of skin (701)	1752	18530	0.0474	0.0266	0.074	1.131	1.05	0.995	1.1	Exclusion PRS PheWAS	not significant
UKB	Smoker-Yes	Diseases of hair and hair follicles (704)	5267	52727	0.0651	0.0146	8.76e-06	5.058	1.07	1.04	1.1	PRS PheWAS	phenome-wide
UKB	Smoker-Yes	Diseases of hair and hair follicles (704)	1865	20586	0.0582	0.0256	0.0228	1.643	1.06	1.01	1.11	Exclusion PRS PheWAS	nominal
UKB	Smoker-Yes	Disorders of sweat glands (705)	228	2287	0.503	0.0702	7.37e-13	12.13	1.65	1.44	1.9	PRS PheWAS	phenome-wide
UKB	Smoker-Yes	Disorders of sweat glands (705)	38	979	-0.128	0.16	0.423	0.3732	0.88	0.642	1.2	Exclusion PRS PheWAS	not significant
UKB	Smoker-Yes	Hidradenitis (705.3)	186	1868	0.628	0.0807	6.73e-15	14.17	1.87	1.6	2.2	PRS PheWAS	phenome-wide
UKB	Smoker-Yes	Hidradenitis (705.3)	26	810	-0.071	0.196	0.718	0.1439	0.931	0.634	1.37	Exclusion PRS PheWAS	not significant
UKB	Smoker-Yes	Diseases of sebaceous glands (706)	8317	83195	0.0889	0.0117	2.57e-14	13.59	1.09	1.07	1.12	PRS PheWAS	phenome-wide
UKB	Smoker-Yes	Diseases of sebaceous glands (706)	2890	32610	0.047	0.0204	0.0213	1.673	1.05	1.01	1.09	Exclusion PRS PheWAS	nominal
UKB	Smoker-Yes	Sebaceous cyst (706.2)	8787	87882	0.0897	0.0113	2.46e-15	14.61	1.09	1.07	1.12	PRS PheWAS	phenome-wide
UKB	Smoker-Yes	Sebaceous cyst (706.2)	3065	34439	0.0438	0.0198	0.0272	1.566	1.04	1	1.09	Exclusion PRS PheWAS	nominal
UKB	Smoker-Yes	Chronic ulcer of skin (707)	1953	19654	0.148	0.0239	6.16e-10	9.211	1.16	1.11	1.21	PRS PheWAS	phenome-wide
UKB	Smoker-Yes	Chronic ulcer of skin (707)	606	7266	0.034	0.0439	0.44	0.357	1.03	0.949	1.13	Exclusion PRS PheWAS	not significant
UKB	Smoker-Yes	Decubitus ulcer (707.1)	909	9097	0.204	0.0352	6.21e-09	8.207	1.23	1.15	1.31	PRS PheWAS	phenome-wide
UKB	Smoker-Yes	Decubitus ulcer (707.1)	264	3340	0.144	0.0661	0.0293	1.532	1.15	1.01	1.31	Exclusion PRS PheWAS	nominal
UKB	Smoker-Yes	Diffuse diseases of connective tissue (709)	3432	34317	0.0972	0.0182	1.01e-07	6.997	1.1	1.06	1.14	PRS PheWAS	phenome-wide
UKB	Smoker-Yes	Diffuse diseases of connective tissue (709)	1302	13710	0.0941	0.0309	0.00235	2.63	1.1	1.03	1.17	Exclusion PRS PheWAS	nominal
UKB	Smoker-Yes	Unspecified diffuse connective tissue disease (709.7)	2714	27144	0.105	0.0205	3.04e-07	6.518	1.11	1.07	1.16	PRS PheWAS	phenome-wide
UKB	Smoker-Yes	Unspecified diffuse connective tissue disease (709.7)	1010	10791	0.0797	0.035	0.023	1.639	1.08	1.01	1.16	Exclusion PRS PheWAS	nominal
UKB	Smoker-Yes	Rheumatoid arthritis and other inflammatory polyarthropathies (714)	4832	48320	0.19	0.0155	1.18e-34	33.93	1.21	1.17	1.25	PRS PheWAS	phenome-wide
UKB	Smoker-Yes	Rheumatoid arthritis and other inflammatory polyarthropathies (714)	1625	19767	0.0827	0.0275	0.00258	2.588	1.09	1.03	1.15	Exclusion PRS PheWAS	nominal
UKB	Smoker-Yes	Rheumatoid arthritis (714.1)	4372	43714	0.193	0.0163	4.16e-32	31.38	1.21	1.17	1.25	PRS PheWAS	phenome-wide
UKB	Smoker-Yes	Rheumatoid arthritis (714.1)	1473	17976	0.0914	0.0289	0.00154	2.812	1.1	1.04	1.16	Exclusion PRS PheWAS	nominal
UKB	Smoker-Yes	Other inflammatory spondylopathies (715)	1659	16588	0.126	0.026	1.34e-06	5.873	1.13	1.08	1.19	PRS PheWAS	phenome-wide
UKB	Smoker-Yes	Other inflammatory spondylopathies (715)	545	6510	-0.00282	0.0468	0.952	0.02143	0.997	0.91	1.09	Exclusion PRS PheWAS	not significant
UKB	Smoker-Yes	Other arthropathies (716)	37478	265375	0.119	0.00565	3.65e-99	98.44	1.13	1.11	1.14	PRS PheWAS	phenome-wide
UKB	Smoker-Yes	Other arthropathies (716)	13471	104203	0.0873	0.00973	2.83e-19	18.55	1.09	1.07	1.11	Exclusion PRS PheWAS	phenome-wide
UKB	Smoker-Yes	Unspecified polyarthropathy or polyarthritis (716.1)	3505	35090	0.137	0.0181	4.55e-14	13.34	1.15	1.11	1.19	PRS PheWAS	phenome-wide
UKB	Smoker-Yes	Unspecified polyarthropathy or polyarthritis (716.1)	1280	13847	0.139	0.0312	8.07e-06	5.093	1.15	1.08	1.22	Exclusion PRS PheWAS	phenome-wide
UKB	Smoker-Yes	Unspecified monoarthritis (716.2)	15522	155339	0.102	0.00855	8.94e-33	32.05	1.11	1.09	1.13	PRS PheWAS	phenome-wide
UKB	Smoker-Yes	Unspecified monoarthritis (716.2)	5767	59651	0.1	0.0146	5.59e-12	11.25	1.11	1.07	1.14	Exclusion PRS PheWAS	phenome-wide
UKB	Smoker-Yes	Arthropathy NOS (716.9)	35944	262308	0.12	0.00575	2.3e-97	96.64	1.13	1.12	1.14	PRS PheWAS	phenome-wide
UKB	Smoker-Yes	Arthropathy NOS (716.9)	12913	102877	0.09	0.00991	1.09e-19	18.96	1.09	1.07	1.12	Exclusion PRS PheWAS	phenome-wide
UKB	Smoker-Yes	Polymyalgia Rheumatica (717)	1145	11480	0.131	0.0316	3.1e-05	4.509	1.14	1.07	1.21	PRS PheWAS	phenome-wide
UKB	Smoker-Yes	Polymyalgia Rheumatica (717)	413	4392	0.0869	0.0539	0.107	0.9723	1.09	0.982	1.21	Exclusion PRS PheWAS	not significant
UKB	Smoker-Yes	Spinal stenosis (720)	3705	37091	0.163	0.0175	1.76e-20	19.75	1.18	1.14	1.22	PRS PheWAS	phenome-wide
UKB	Smoker-Yes	Spinal stenosis (720)	1202	14119	0.0858	0.0318	0.00698	2.156	1.09	1.02	1.16	Exclusion PRS PheWAS	nominal
UKB	Smoker-Yes	Spondylosis and allied disorders (721)	7832	78318	0.158	0.0121	2.83e-39	38.55	1.17	1.14	1.2	PRS PheWAS	phenome-wide
UKB	Smoker-Yes	Spondylosis and allied disorders (721)	2752	30772	0.0988	0.0211	2.78e-06	5.556	1.1	1.06	1.15	Exclusion PRS PheWAS	phenome-wide
UKB	Smoker-Yes	Spondylosis without myelopathy (721.1)	5045	50451	0.155	0.015	4.68e-25	24.33	1.17	1.13	1.2	PRS PheWAS	phenome-wide
UKB	Smoker-Yes	Spondylosis without myelopathy (721.1)	1745	19836	0.092	0.0266	0.000532	3.274	1.1	1.04	1.15	Exclusion PRS PheWAS	nominal
UKB	Smoker-Yes	Intervertebral disc disorders (722)	8978	89848	0.169	0.0113	1.61e-50	49.79	1.18	1.16	1.21	PRS PheWAS	phenome-wide
UKB	Smoker-Yes	Intervertebral disc disorders (722)	3159	35831	0.11	0.0198	2.77e-08	7.557	1.12	1.07	1.16	Exclusion PRS PheWAS	phenome-wide
UKB	Smoker-Yes	Displacement of intervertebral disc (722.1)	512	5116	0.25	0.0469	9.97e-08	7.001	1.28	1.17	1.41	PRS PheWAS	phenome-wide
UKB	Smoker-Yes	Displacement of intervertebral disc (722.1)	173	2021	0.219	0.083	0.00838	2.077	1.24	1.06	1.46	Exclusion PRS PheWAS	nominal
UKB	Smoker-Yes	Degeneration of intervertebral disc (722.6)	2831	28328	0.202	0.0203	2.39e-23	22.62	1.22	1.18	1.27	PRS PheWAS	phenome-wide
UKB	Smoker-Yes	Degeneration of intervertebral disc (722.6)	1000	11396	0.184	0.0353	1.95e-07	6.71	1.2	1.12	1.29	Exclusion PRS PheWAS	phenome-wide
UKB	Smoker-Yes	Other and unspecified disc disorder (722.9)	4407	44127	0.154	0.016	5.14e-22	21.29	1.17	1.13	1.2	PRS PheWAS	phenome-wide
UKB	Smoker-Yes	Other and unspecified disc disorder (722.9)	1553	17536	0.0789	0.028	0.00482	2.317	1.08	1.02	1.14	Exclusion PRS PheWAS	nominal
UKB	Smoker-Yes	Other disorders of cervical region (723)	517	5173	0.228	0.047	1.24e-06	5.905	1.26	1.15	1.38	PRS PheWAS	phenome-wide
UKB	Smoker-Yes	Other disorders of cervical region (723)	161	2044	-0.0439	0.0852	0.607	0.2172	0.957	0.81	1.13	Exclusion PRS PheWAS	not significant
UKB	Smoker-Yes	Other and unspecified disorders of back (724)	2052	20514	0.136	0.0235	7.54e-09	8.122	1.15	1.09	1.2	PRS PheWAS	phenome-wide
UKB	Smoker-Yes	Other and unspecified disorders of back (724)	727	7997	0.0689	0.0412	0.0941	1.026	1.07	0.988	1.16	Exclusion PRS PheWAS	not significant
UKB	Smoker-Yes	Other unspecified back disorders (724.9)	1614	16139	0.125	0.0264	2.16e-06	5.665	1.13	1.08	1.19	PRS PheWAS	phenome-wide
UKB	Smoker-Yes	Other unspecified back disorders (724.9)	574	6160	0.0593	0.046	0.197	0.7051	1.06	0.97	1.16	Exclusion PRS PheWAS	not significant
UKB	Smoker-Yes	Peripheral enthesopathies and allied syndromes (726)	14663	146691	0.0968	0.0088	3.63e-28	27.44	1.1	1.08	1.12	PRS PheWAS	phenome-wide
UKB	Smoker-Yes	Peripheral enthesopathies and allied syndromes (726)	5434	57467	0.0723	0.015	1.52e-06	5.819	1.07	1.04	1.11	Exclusion PRS PheWAS	phenome-wide
UKB	Smoker-Yes	Enthesopathy (726.1)	9589	95900	0.0877	0.0109	7.24e-16	15.14	1.09	1.07	1.12	PRS PheWAS	phenome-wide
UKB	Smoker-Yes	Enthesopathy (726.1)	3603	37547	0.0586	0.0184	0.00146	2.835	1.06	1.02	1.1	Exclusion PRS PheWAS	nominal
UKB	Smoker-Yes	Other disorders of synovium, tendon, and bursa (727)	7331	73332	0.102	0.0125	3.31e-16	15.48	1.11	1.08	1.13	PRS PheWAS	phenome-wide
UKB	Smoker-Yes	Other disorders of synovium, tendon, and bursa (727)	2775	29333	0.097	0.0212	4.72e-06	5.326	1.1	1.06	1.15	Exclusion PRS PheWAS	phenome-wide
UKB	Smoker-Yes	Synovitis and tenosynovitis (727.1)	2737	27406	0.104	0.0205	3.57e-07	6.447	1.11	1.07	1.16	PRS PheWAS	phenome-wide
UKB	Smoker-Yes	Synovitis and tenosynovitis (727.1)	1031	10956	0.0894	0.0347	0.00991	2.004	1.09	1.02	1.17	Exclusion PRS PheWAS	nominal
UKB	Smoker-Yes	Ganglion and cyst of synovium, tendon, and bursa (727.4)	3109	31085	0.104	0.0192	5.73e-08	7.242	1.11	1.07	1.15	PRS PheWAS	phenome-wide
UKB	Smoker-Yes	Ganglion and cyst of synovium, tendon, and bursa (727.4)	1205	12612	0.149	0.0323	4.01e-06	5.396	1.16	1.09	1.24	Exclusion PRS PheWAS	phenome-wide
UKB	Smoker-Yes	Other disorders of soft tissues (729)	6014	60309	0.122	0.0137	4.84e-19	18.31	1.13	1.1	1.16	PRS PheWAS	phenome-wide
UKB	Smoker-Yes	Other disorders of soft tissues (729)	2239	23837	0.0902	0.0233	0.000108	3.965	1.09	1.05	1.15	Exclusion PRS PheWAS	nominal
UKB	Smoker-Yes	Acquired foot deformities (735)	9603	96090	0.0546	0.011	7.61e-07	6.119	1.06	1.03	1.08	PRS PheWAS	phenome-wide
UKB	Smoker-Yes	Acquired foot deformities (735)	3933	39935	0.0746	0.0181	3.61e-05	4.442	1.08	1.04	1.12	Exclusion PRS PheWAS	nominal
UKB	Smoker-Yes	Other acquired musculoskeletal deformity (738)	1904	19058	0.149	0.0247	1.66e-09	8.779	1.16	1.11	1.22	PRS PheWAS	phenome-wide
UKB	Smoker-Yes	Other acquired musculoskeletal deformity (738)	653	7667	0.132	0.0437	0.00258	2.588	1.14	1.05	1.24	Exclusion PRS PheWAS	nominal
UKB	Smoker-Yes	Acquired spondylolisthesis (738.4)	1513	15147	0.163	0.0277	4.13e-09	8.384	1.18	1.11	1.24	PRS PheWAS	phenome-wide
UKB	Smoker-Yes	Acquired spondylolisthesis (738.4)	518	6111	0.159	0.0496	0.00139	2.857	1.17	1.06	1.29	Exclusion PRS PheWAS	nominal
UKB	Smoker-Yes	Osteoarthrosis (740)	27707	231603	0.103	0.00649	2.43e-56	55.61	1.11	1.09	1.12	PRS PheWAS	phenome-wide
UKB	Smoker-Yes	Osteoarthrosis (740)	10043	89432	0.0786	0.0111	1.76e-12	11.75	1.08	1.06	1.11	Exclusion PRS PheWAS	phenome-wide
UKB	Smoker-Yes	Osteoarthritis; localized (740.1)	17412	169419	0.0894	0.00809	2.19e-28	27.66	1.09	1.08	1.11	PRS PheWAS	phenome-wide
UKB	Smoker-Yes	Osteoarthritis; localized (740.1)	6479	65025	0.0682	0.0137	6.79e-07	6.168	1.07	1.04	1.1	Exclusion PRS PheWAS	phenome-wide
UKB	Smoker-Yes	Osteoarthrosis, localized, primary (740.11)	8974	89750	0.0892	0.0113	2.56e-15	14.59	1.09	1.07	1.12	PRS PheWAS	phenome-wide
UKB	Smoker-Yes	Osteoarthrosis, localized, primary (740.11)	3380	34356	0.0864	0.019	5.7e-06	5.244	1.09	1.05	1.13	Exclusion PRS PheWAS	phenome-wide
UKB	Smoker-Yes	Osteoarthrosis NOS (740.9)	12270	122792	0.134	0.00967	8.35e-44	43.08	1.14	1.12	1.17	PRS PheWAS	phenome-wide
UKB	Smoker-Yes	Osteoarthrosis NOS (740.9)	4279	48128	0.103	0.0169	1.08e-09	8.966	1.11	1.07	1.15	Exclusion PRS PheWAS	phenome-wide
UKB	Smoker-Yes	Osteoporosis, osteopenia and pathological fracture (743)	7563	75729	0.0554	0.0124	7.36e-06	5.133	1.06	1.03	1.08	PRS PheWAS	phenome-wide
UKB	Smoker-Yes	Osteoporosis, osteopenia and pathological fracture (743)	2902	30691	0.00317	0.0208	0.879	0.05598	1	0.963	1.04	Exclusion PRS PheWAS	not significant
UKB	Smoker-Yes	Pathologic fracture (743.2)	516	5179	0.216	0.0475	5.57e-06	5.254	1.24	1.13	1.36	PRS PheWAS	phenome-wide
UKB	Smoker-Yes	Pathologic fracture (743.2)	156	1992	0.112	0.088	0.204	0.6902	1.12	0.941	1.33	Exclusion PRS PheWAS	not significant
UKB	Smoker-Yes	Pain in joint (745)	7975	79789	0.123	0.012	8.17e-25	24.09	1.13	1.1	1.16	PRS PheWAS	phenome-wide
UKB	Smoker-Yes	Pain in joint (745)	3060	31484	0.112	0.0201	2.67e-08	7.574	1.12	1.08	1.16	Exclusion PRS PheWAS	phenome-wide
UKB	Smoker-Yes	Cardiac and circulatory congenital anomalies (747)	2802	28058	0.127	0.02	2.3e-10	9.639	1.14	1.09	1.18	PRS PheWAS	phenome-wide
UKB	Smoker-Yes	Cardiac and circulatory congenital anomalies (747)	908	10328	0.0586	0.0368	0.111	0.9549	1.06	0.987	1.14	Exclusion PRS PheWAS	not significant
UKB	Smoker-Yes	Cardiac congenital anomalies (747.1)	2628	26323	0.125	0.0206	1.18e-09	8.927	1.13	1.09	1.18	PRS PheWAS	phenome-wide
UKB	Smoker-Yes	Cardiac congenital anomalies (747.1)	842	9660	0.047	0.0381	0.217	0.6629	1.05	0.973	1.13	Exclusion PRS PheWAS	not significant
UKB	Smoker-Yes	Congenital anomalies of great vessels (747.13)	1816	18200	0.154	0.0248	5.55e-10	9.256	1.17	1.11	1.22	PRS PheWAS	phenome-wide
UKB	Smoker-Yes	Congenital anomalies of great vessels (747.13)	522	6446	0.0309	0.048	0.52	0.2842	1.03	0.939	1.13	Exclusion PRS PheWAS	not significant
UKB	Smoker-Yes	Back pain (760)	11126	111353	0.156	0.0101	3.53e-53	52.45	1.17	1.15	1.19	PRS PheWAS	phenome-wide
UKB	Smoker-Yes	Back pain (760)	3906	44171	0.103	0.0178	6.07e-09	8.217	1.11	1.07	1.15	Exclusion PRS PheWAS	phenome-wide
UKB	Smoker-Yes	Cervicalgia (761)	1791	17901	0.15	0.0251	2.21e-09	8.655	1.16	1.11	1.22	PRS PheWAS	phenome-wide
UKB	Smoker-Yes	Cervicalgia (761)	654	7129	0.103	0.0436	0.0188	1.726	1.11	1.02	1.21	Exclusion PRS PheWAS	nominal
UKB	Smoker-Yes	Sciatica (764)	2372	23732	0.173	0.0219	2.25e-15	14.65	1.19	1.14	1.24	PRS PheWAS	phenome-wide
UKB	Smoker-Yes	Sciatica (764)	788	9411	0.128	0.0396	0.00122	2.912	1.14	1.05	1.23	Exclusion PRS PheWAS	nominal
UKB	Smoker-Yes	Swelling of limb (771.1)	4617	46330	0.112	0.0157	7.23e-13	12.14	1.12	1.09	1.15	PRS PheWAS	phenome-wide
UKB	Smoker-Yes	Swelling of limb (771.1)	1697	17920	0.0896	0.0266	0.000776	3.11	1.09	1.04	1.15	Exclusion PRS PheWAS	nominal
UKB	Smoker-Yes	Pain in limb (773)	6209	62203	0.118	0.0135	2.6e-18	17.59	1.13	1.1	1.16	PRS PheWAS	phenome-wide
UKB	Smoker-Yes	Pain in limb (773)	2318	24753	0.101	0.0231	1.26e-05	4.901	1.11	1.06	1.16	Exclusion PRS PheWAS	phenome-wide
UKB	Smoker-Yes	Symptoms involving nervous and musculoskeletal systems (781)	1870	18715	0.12	0.0247	1.11e-06	5.953	1.13	1.07	1.18	PRS PheWAS	phenome-wide
UKB	Smoker-Yes	Symptoms involving nervous and musculoskeletal systems (781)	655	7342	0.0893	0.043	0.0378	1.423	1.09	1.01	1.19	Exclusion PRS PheWAS	nominal
UKB	Smoker-Yes	Edema (782.3)	1642	16450	0.15	0.026	7.81e-09	8.108	1.16	1.1	1.22	PRS PheWAS	phenome-wide
UKB	Smoker-Yes	Edema (782.3)	555	6168	0.0821	0.0458	0.073	1.137	1.09	0.992	1.19	Exclusion PRS PheWAS	not significant
UKB	Smoker-Yes	Abdominal pain (785)	40080	301686	0.0886	0.00542	3.75e-60	59.43	1.09	1.08	1.1	PRS PheWAS	phenome-wide
UKB	Smoker-Yes	Abdominal pain (785)	15218	119213	0.0615	0.00917	1.93e-11	10.72	1.06	1.04	1.08	Exclusion PRS PheWAS	phenome-wide
UKB	Smoker-Yes	Nausea and vomiting (789)	11577	115807	0.0884	0.00991	4.67e-19	18.33	1.09	1.07	1.11	PRS PheWAS	phenome-wide
UKB	Smoker-Yes	Nausea and vomiting (789)	4367	46345	0.0476	0.0169	0.00478	2.32	1.05	1.01	1.08	Exclusion PRS PheWAS	nominal
UKB	Smoker-Yes	Fracture of lower limb (800)	7035	70329	0.0717	0.0128	1.99e-08	7.701	1.07	1.05	1.1	PRS PheWAS	phenome-wide
UKB	Smoker-Yes	Fracture of lower limb (800)	2553	28012	0.0345	0.0219	0.116	0.9364	1.04	0.992	1.08	Exclusion PRS PheWAS	not significant
UKB	Smoker-Yes	Fracture of ankle and foot (801)	2205	22041	0.116	0.0228	4.12e-07	6.385	1.12	1.07	1.17	PRS PheWAS	phenome-wide
UKB	Smoker-Yes	Fracture of ankle and foot (801)	762	8691	0.0779	0.0401	0.0524	1.281	1.08	0.999	1.17	Exclusion PRS PheWAS	not significant
UKB	Smoker-Yes	Skull and face fracture and other intercranial injury (819)	2957	29596	0.0813	0.0195	3.17e-05	4.499	1.08	1.04	1.13	PRS PheWAS	phenome-wide
UKB	Smoker-Yes	Skull and face fracture and other intercranial injury (819)	1071	11468	0.0503	0.0338	0.136	0.8662	1.05	0.984	1.12	Exclusion PRS PheWAS	not significant
UKB	Smoker-Yes	Internal derangement of knee (835)	15221	152247	0.0577	0.00863	2.3e-11	10.64	1.06	1.04	1.08	PRS PheWAS	phenome-wide
UKB	Smoker-Yes	Internal derangement of knee (835)	5816	58512	0.0504	0.0145	0.00051	3.293	1.05	1.02	1.08	Exclusion PRS PheWAS	nominal
UKB	Smoker-Yes	Hemorrhage or hematoma complicating a procedure (850)	5259	52626	0.0855	0.0146	5.32e-09	8.274	1.09	1.06	1.12	PRS PheWAS	phenome-wide
UKB	Smoker-Yes	Hemorrhage or hematoma complicating a procedure (850)	1942	20246	0.0283	0.0252	0.262	0.582	1.03	0.979	1.08	Exclusion PRS PheWAS	not significant
UKB	Smoker-Yes	Complications of cardiac/vascular device, implant, and graft (854)	1826	18238	0.234	0.0249	4.1e-21	20.39	1.26	1.2	1.33	PRS PheWAS	phenome-wide
UKB	Smoker-Yes	Complications of cardiac/vascular device, implant, and graft (854)	491	6457	0.154	0.0485	0.00153	2.814	1.17	1.06	1.28	Exclusion PRS PheWAS	nominal
UKB	Smoker-Yes	Complication of internal orthopedic device (858)	3158	31607	0.128	0.019	1.77e-11	10.75	1.14	1.09	1.18	PRS PheWAS	phenome-wide
UKB	Smoker-Yes	Complication of internal orthopedic device (858)	1189	12339	0.113	0.0322	0.000439	3.358	1.12	1.05	1.19	Exclusion PRS PheWAS	nominal
UKB	Smoker-Yes	Complication due to other implant and internal device (859)	3259	32599	0.156	0.0187	8.94e-17	16.05	1.17	1.13	1.21	PRS PheWAS	phenome-wide
UKB	Smoker-Yes	Complication due to other implant and internal device (859)	1209	12868	0.126	0.0319	7.5e-05	4.125	1.13	1.07	1.21	Exclusion PRS PheWAS	nominal
UKB	Smoker-Yes	Open wounds of head; neck; and trunk (870)	3502	35062	0.108	0.0179	1.67e-09	8.777	1.11	1.08	1.15	PRS PheWAS	phenome-wide
UKB	Smoker-Yes	Open wounds of head; neck; and trunk (870)	1174	13118	0.0949	0.0319	0.00293	2.534	1.1	1.03	1.17	Exclusion PRS PheWAS	nominal
UKB	Smoker-Yes	Other open wound of head and face (870.3)	2904	29085	0.109	0.0196	2.53e-08	7.596	1.12	1.07	1.16	PRS PheWAS	phenome-wide
UKB	Smoker-Yes	Other open wound of head and face (870.3)	986	10830	0.105	0.0348	0.00244	2.612	1.11	1.04	1.19	Exclusion PRS PheWAS	nominal
UKB	Smoker-Yes	Open wounds of extremities (871)	4063	40648	0.153	0.0167	3.88e-20	19.41	1.17	1.13	1.2	PRS PheWAS	phenome-wide
UKB	Smoker-Yes	Open wounds of extremities (871)	1327	15540	0.0741	0.03	0.0134	1.873	1.08	1.02	1.14	Exclusion PRS PheWAS	nominal
UKB	Smoker-Yes	Injuries to the nervous system (907)	1314	13140	0.141	0.0294	1.63e-06	5.787	1.15	1.09	1.22	PRS PheWAS	phenome-wide
UKB	Smoker-Yes	Injuries to the nervous system (907)	441	4971	0.0881	0.0523	0.0919	1.037	1.09	0.986	1.21	Exclusion PRS PheWAS	not significant
UKB	Smoker-Yes	Superficial injury without mention of infection (915)	4260	42663	0.0715	0.0162	1.03e-05	4.987	1.07	1.04	1.11	PRS PheWAS	phenome-wide
UKB	Smoker-Yes	Superficial injury without mention of infection (915)	1515	16443	0.0261	0.0282	0.354	0.4508	1.03	0.971	1.08	Exclusion PRS PheWAS	not significant
UKB	Smoker-Yes	Anaphylactic shock NOS (946)	550	5509	0.21	0.0452	3.27e-06	5.486	1.23	1.13	1.35	PRS PheWAS	phenome-wide
UKB	Smoker-Yes	Anaphylactic shock NOS (946)	160	2137	0.0443	0.0862	0.608	0.2164	1.05	0.883	1.24	Exclusion PRS PheWAS	not significant
UKB	Smoker-Yes	Poisoning by antibiotics (960)	18100	181147	0.0713	0.00794	2.6e-19	18.59	1.07	1.06	1.09	PRS PheWAS	phenome-wide
UKB	Smoker-Yes	Poisoning by antibiotics (960)	6836	73675	0.0359	0.0135	0.00783	2.106	1.04	1.01	1.06	Exclusion PRS PheWAS	nominal
UKB	Smoker-Yes	Allergy/adverse effect of penicillin (960.2)	15846	158623	0.0758	0.00848	4.18e-19	18.38	1.08	1.06	1.1	PRS PheWAS	phenome-wide
UKB	Smoker-Yes	Allergy/adverse effect of penicillin (960.2)	5921	64182	0.0353	0.0145	0.0148	1.831	1.04	1.01	1.07	Exclusion PRS PheWAS	nominal
UKB	Smoker-Yes	Poisoning by primarily systemic agents (963)	223	2228	0.311	0.0712	1.23e-05	4.909	1.36	1.19	1.57	PRS PheWAS	phenome-wide
UKB	Smoker-Yes	Poisoning by primarily systemic agents (963)	74	980	0.119	0.131	0.364	0.4391	1.13	0.872	1.45	Exclusion PRS PheWAS	not significant
UKB	Smoker-Yes	Poisoning by analgesics, antipyretics, and antirheumatics (965)	6082	60875	0.156	0.0137	5.54e-30	29.26	1.17	1.14	1.2	PRS PheWAS	phenome-wide
UKB	Smoker-Yes	Poisoning by analgesics, antipyretics, and antirheumatics (965)	2102	24800	0.0678	0.0242	0.005	2.301	1.07	1.02	1.12	Exclusion PRS PheWAS	nominal
UKB	Smoker-Yes	Antirheumatics causing adverse effects in therapeutic use (965.2)	476	4767	0.331	0.0487	1.04e-11	10.98	1.39	1.27	1.53	PRS PheWAS	phenome-wide
UKB	Smoker-Yes	Antirheumatics causing adverse effects in therapeutic use (965.2)	136	2061	-0.0262	0.0936	0.78	0.108	0.974	0.811	1.17	Exclusion PRS PheWAS	not significant
UKB	Smoker-Yes	Salicylates causing adverse effects in therapeutic use (965.3)	403	4045	0.368	0.0533	4.85e-12	11.31	1.45	1.3	1.6	PRS PheWAS	phenome-wide
UKB	Smoker-Yes	Salicylates causing adverse effects in therapeutic use (965.3)	95	1590	0.226	0.107	0.0355	1.45	1.25	1.02	1.55	Exclusion PRS PheWAS	nominal
UKB	Smoker-Yes	Poisoning by psychotropic agents (969)	1950	19519	0.295	0.0241	2.25e-34	33.65	1.34	1.28	1.41	PRS PheWAS	phenome-wide
UKB	Smoker-Yes	Poisoning by psychotropic agents (969)	535	8176	0.165	0.0475	0.000516	3.288	1.18	1.07	1.29	Exclusion PRS PheWAS	nominal
UKB	Smoker-Yes	Poisoning by drugs primarily affecting the autonomic nervous system (971)	190	1908	0.389	0.0763	3.41e-07	6.468	1.48	1.27	1.71	PRS PheWAS	phenome-wide
UKB	Smoker-Yes	Poisoning by drugs primarily affecting the autonomic nervous system (971)	56	735	0.414	0.148	0.00506	2.296	1.51	1.13	2.02	Exclusion PRS PheWAS	nominal
UKB	Smoker-Yes	Poisoning by agents primarily affecting the cardiovascular system (972)	271	2717	0.369	0.0668	3.15e-08	7.502	1.45	1.27	1.65	PRS PheWAS	phenome-wide
UKB	Smoker-Yes	Poisoning by agents primarily affecting the cardiovascular system (972)	73	1065	0.411	0.127	0.00128	2.893	1.51	1.17	1.94	Exclusion PRS PheWAS	nominal
UKB	Smoker-Yes	Adverse drug events and drug allergies (979)	698	6966	0.252	0.0401	3.15e-10	9.502	1.29	1.19	1.39	PRS PheWAS	phenome-wide
UKB	Smoker-Yes	Adverse drug events and drug allergies (979)	214	2937	0.148	0.0744	0.0464	1.334	1.16	1	1.34	Exclusion PRS PheWAS	nominal
UKB	Smoker-Yes	Toxic effect of (non-ethyl) alcohol and petroleum and other solvents (981)	200	1999	0.322	0.0748	1.64e-05	4.784	1.38	1.19	1.6	PRS PheWAS	phenome-wide
UKB	Smoker-Yes	Toxic effect of (non-ethyl) alcohol and petroleum and other solvents (981)	52	839	0.231	0.155	0.136	0.8662	1.26	0.93	1.71	Exclusion PRS PheWAS	not significant
UKB	Smoker-Yes	Effects radiation NOS (990)	3113	31140	0.0929	0.0189	9.13e-07	6.039	1.1	1.06	1.14	PRS PheWAS	phenome-wide
UKB	Smoker-Yes	Effects radiation NOS (990)	974	11919	-0.0184	0.0352	0.601	0.221	0.982	0.916	1.05	Exclusion PRS PheWAS	not significant
UKB	Smoker-Yes	Sepsis and SIRS (994)	3028	30268	0.0992	0.0192	2.33e-07	6.633	1.1	1.06	1.15	PRS PheWAS	phenome-wide
UKB	Smoker-Yes	Sepsis and SIRS (994)	1016	11360	0.00298	0.0342	0.931	0.03128	1	0.938	1.07	Exclusion PRS PheWAS	not significant
UKB	Smoker-Yes	Sepsis (994.2)	3028	30268	0.0992	0.0192	2.33e-07	6.633	1.1	1.06	1.15	PRS PheWAS	phenome-wide
UKB	Smoker-Yes	Sepsis (994.2)	1016	11360	0.00298	0.0342	0.931	0.03128	1	0.938	1.07	Exclusion PRS PheWAS	not significant
UKB	Smoker-Yes	Symptoms concerning nutrition, metabolism, and development (1002)	5480	54819	0.0829	0.0144	7.65e-09	8.116	1.09	1.06	1.12	PRS PheWAS	phenome-wide
UKB	Smoker-Yes	Symptoms concerning nutrition, metabolism, and development (1002)	1908	21313	0.0276	0.0252	0.275	0.5607	1.03	0.978	1.08	Exclusion PRS PheWAS	not significant
UKB	Smoker-Yes	Other symptoms (1005)	1444	14422	0.15	0.0281	9.07e-08	7.043	1.16	1.1	1.23	PRS PheWAS	phenome-wide
UKB	Smoker-Yes	Other symptoms (1005)	467	5561	-0.0136	0.0511	0.789	0.1027	0.986	0.892	1.09	Exclusion PRS PheWAS	not significant
UKB	Smoker-Yes	Injury, NOS (1009)	8482	84911	0.0848	0.0115	1.45e-13	12.84	1.09	1.06	1.11	PRS PheWAS	phenome-wide
UKB	Smoker-Yes	Injury, NOS (1009)	3040	32507	0.0384	0.0199	0.0538	1.269	1.04	0.999	1.08	Exclusion PRS PheWAS	not significant
UKB	Smoker-Yes	Other tests (1010)	5945	59512	0.098	0.0138	1.03e-12	11.99	1.1	1.07	1.13	PRS PheWAS	phenome-wide
UKB	Smoker-Yes	Other tests (1010)	2152	23132	0.0363	0.0237	0.126	0.8996	1.04	0.99	1.09	Exclusion PRS PheWAS	not significant
UKB	Smoker-Yes	Complications of surgical and medical procedures (1011)	9152	91588	0.122	0.0111	6.04e-28	27.22	1.13	1.11	1.15	PRS PheWAS	phenome-wide
UKB	Smoker-Yes	Complications of surgical and medical procedures (1011)	3153	35115	0.0802	0.0196	4.44e-05	4.353	1.08	1.04	1.13	Exclusion PRS PheWAS	nominal
UKB	Smoker-Yes	Effects of other external causes (1015)	4226	42294	0.178	0.0164	2.34e-27	26.63	1.19	1.16	1.23	PRS PheWAS	phenome-wide
UKB	Smoker-Yes	Effects of other external causes (1015)	1374	16745	0.131	0.03	1.29e-05	4.889	1.14	1.07	1.21	Exclusion PRS PheWAS	phenome-wide
UKB	Smoker-Yes	Other ill-defined and unknown causes of morbidity and mortality (1019)	15895	159019	0.0858	0.00844	2.92e-24	23.54	1.09	1.07	1.11	PRS PheWAS	phenome-wide
UKB	Smoker-Yes	Other ill-defined and unknown causes of morbidity and mortality (1019)	5742	62339	0.0358	0.0146	0.0145	1.839	1.04	1.01	1.07	Exclusion PRS PheWAS	nominal
UKB	Thinness	Bacterial infection NOS (41)	12017	120377	-0.0418	0.01	3.03e-05	4.519	0.959	0.94	0.978	PRS PheWAS	phenome-wide
UKB	Thinness	Bacterial infection NOS (41)	11211	117040	-0.0384	0.0104	0.000208	3.681	0.962	0.943	0.982	Exclusion PRS PheWAS	nominal
UKB	Thinness	Postoperative infection (80)	4473	44775	-0.0689	0.0164	2.53e-05	4.596	0.933	0.904	0.964	PRS PheWAS	phenome-wide
UKB	Thinness	Postoperative infection (80)	4140	43440	-0.0676	0.017	6.78e-05	4.169	0.935	0.904	0.966	Exclusion PRS PheWAS	nominal
UKB	Thinness	Colon cancer (153.2)	3105	31046	-0.0835	0.0195	1.88e-05	4.727	0.92	0.885	0.956	PRS PheWAS	phenome-wide
UKB	Thinness	Colon cancer (153.2)	3015	30216	-0.0819	0.0198	3.39e-05	4.47	0.921	0.886	0.958	Exclusion PRS PheWAS	phenome-wide
UKB	Thinness	Benign neoplasm of colon (208)	19856	191891	-0.0382	0.00778	9.5e-07	6.022	0.963	0.948	0.977	PRS PheWAS	phenome-wide
UKB	Thinness	Benign neoplasm of colon (208)	19144	186746	-0.036	0.00793	5.52e-06	5.258	0.965	0.95	0.98	Exclusion PRS PheWAS	phenome-wide
UKB	Thinness	Hypothyroidism (244)	14590	145053	-0.0436	0.00908	1.57e-06	5.803	0.957	0.94	0.975	PRS PheWAS	phenome-wide
UKB	Thinness	Hypothyroidism (244)	13782	140291	-0.0413	0.00933	9.73e-06	5.012	0.96	0.942	0.977	Exclusion PRS PheWAS	phenome-wide
UKB	Thinness	Hypothyroidism NOS (244.4)	13918	138926	-0.0444	0.0093	1.82e-06	5.74	0.957	0.939	0.974	PRS PheWAS	phenome-wide
UKB	Thinness	Hypothyroidism NOS (244.4)	13139	134365	-0.0417	0.00956	1.29e-05	4.888	0.959	0.941	0.977	Exclusion PRS PheWAS	phenome-wide
UKB	Thinness	Diabetes mellitus (250)	19787	186006	-0.05	0.00781	1.53e-10	9.814	0.951	0.937	0.966	PRS PheWAS	phenome-wide
UKB	Thinness	Diabetes mellitus (250)	17821	181804	-0.0407	0.0082	6.94e-07	6.159	0.96	0.945	0.976	Exclusion PRS PheWAS	phenome-wide
UKB	Thinness	Type 2 diabetes (250.2)	17831	170202	-0.0497	0.00822	1.47e-09	8.834	0.952	0.936	0.967	PRS PheWAS	phenome-wide
UKB	Thinness	Type 2 diabetes (250.2)	15972	166438	-0.0383	0.00865	9.73e-06	5.012	0.962	0.946	0.979	Exclusion PRS PheWAS	phenome-wide
UKB	Thinness	Overweight, obesity and other hyperalimentation (278)	10804	108289	-0.103	0.0106	1.2e-22	21.92	0.902	0.883	0.921	PRS PheWAS	phenome-wide
UKB	Thinness	Overweight, obesity and other hyperalimentation (278)	8386	105616	-0.0796	0.0119	1.95e-11	10.71	0.923	0.902	0.945	Exclusion PRS PheWAS	phenome-wide
UKB	Thinness	Obesity (278.1)	10642	106670	-0.104	0.0106	1.6e-22	21.8	0.901	0.883	0.92	PRS PheWAS	phenome-wide
UKB	Thinness	Obesity (278.1)	8244	104052	-0.0805	0.012	1.72e-11	10.76	0.923	0.901	0.945	Exclusion PRS PheWAS	phenome-wide
UKB	Thinness	Suicide or self-inflicted injury (297.2)	311	3070	-0.287	0.0629	4.92e-06	5.308	0.75	0.663	0.849	PRS PheWAS	phenome-wide
UKB	Thinness	Suicide or self-inflicted injury (297.2)	292	2978	-0.304	0.065	2.97e-06	5.527	0.738	0.65	0.838	Exclusion PRS PheWAS	phenome-wide
UKB	Thinness	Other mental disorder (306)	28056	230087	-0.0346	0.00663	1.86e-07	6.73	0.966	0.954	0.979	PRS PheWAS	phenome-wide
UKB	Thinness	Other mental disorder (306)	26786	224099	-0.0316	0.00678	3.12e-06	5.505	0.969	0.956	0.982	Exclusion PRS PheWAS	phenome-wide
UKB	Thinness	Tobacco use disorder (318)	19359	185465	-0.0574	0.00788	3.15e-13	12.5	0.944	0.93	0.959	PRS PheWAS	phenome-wide
UKB	Thinness	Tobacco use disorder (318)	18457	180321	-0.0556	0.00806	5.18e-12	11.29	0.946	0.931	0.961	Exclusion PRS PheWAS	phenome-wide
UKB	Thinness	Sleep apnea (327.3)	4428	44318	-0.0753	0.0165	5.12e-06	5.291	0.927	0.898	0.958	PRS PheWAS	phenome-wide
UKB	Thinness	Sleep apnea (327.3)	3687	43259	-0.0538	0.018	0.00278	2.555	0.948	0.915	0.982	Exclusion PRS PheWAS	nominal
UKB	Thinness	Perforation of tympanic membrane (384.4)	1043	10432	-0.144	0.0342	2.7e-05	4.569	0.866	0.81	0.926	PRS PheWAS	phenome-wide
UKB	Thinness	Perforation of tympanic membrane (384.4)	1005	10122	-0.143	0.0349	4.1e-05	4.388	0.867	0.809	0.928	Exclusion PRS PheWAS	nominal
UKB	Thinness	Hypertension (401)	73956	266957	-0.0247	0.0045	3.82e-08	7.418	0.976	0.967	0.984	PRS PheWAS	phenome-wide
UKB	Thinness	Hypertension (401)	70023	260458	-0.0191	0.00461	3.55e-05	4.45	0.981	0.972	0.99	Exclusion PRS PheWAS	nominal
UKB	Thinness	Essential hypertension (401.1)	73731	266739	-0.0245	0.0045	5.12e-08	7.291	0.976	0.967	0.984	PRS PheWAS	phenome-wide
UKB	Thinness	Essential hypertension (401.1)	69809	260244	-0.0187	0.00462	5.31e-05	4.275	0.982	0.973	0.99	Exclusion PRS PheWAS	nominal
UKB	Thinness	Ischemic Heart Disease (411)	31245	210714	-0.0414	0.0064	9.75e-11	10.01	0.959	0.947	0.972	PRS PheWAS	phenome-wide
UKB	Thinness	Ischemic Heart Disease (411)	29907	205383	-0.0388	0.00654	3.02e-09	8.52	0.962	0.95	0.974	Exclusion PRS PheWAS	phenome-wide
UKB	Thinness	Myocardial infarction (411.2)	11950	112699	-0.0563	0.0101	2.2e-08	7.657	0.945	0.927	0.964	PRS PheWAS	phenome-wide
UKB	Thinness	Myocardial infarction (411.2)	11491	110309	-0.0528	0.0103	2.57e-07	6.589	0.949	0.93	0.968	Exclusion PRS PheWAS	phenome-wide
UKB	Thinness	Angina pectoris (411.3)	15888	143745	-0.0372	0.00874	2.04e-05	4.691	0.963	0.947	0.98	PRS PheWAS	phenome-wide
UKB	Thinness	Angina pectoris (411.3)	15119	140360	-0.0341	0.00895	0.000138	3.859	0.966	0.95	0.984	Exclusion PRS PheWAS	nominal
UKB	Thinness	Coronary atherosclerosis (411.4)	20171	154621	-0.0492	0.00786	4.01e-10	9.397	0.952	0.937	0.967	PRS PheWAS	phenome-wide
UKB	Thinness	Coronary atherosclerosis (411.4)	19524	151046	-0.0492	0.00798	7.08e-10	9.15	0.952	0.937	0.967	Exclusion PRS PheWAS	phenome-wide
UKB	Thinness	Other chronic ischemic heart disease, unspecified (411.8)	15290	131798	-0.0419	0.00895	2.81e-06	5.551	0.959	0.942	0.976	PRS PheWAS	phenome-wide
UKB	Thinness	Other chronic ischemic heart disease, unspecified (411.8)	14537	128886	-0.04	0.00917	1.29e-05	4.891	0.961	0.944	0.978	Exclusion PRS PheWAS	phenome-wide
UKB	Thinness	Nonspecific chest pain (418)	28599	270106	-0.0357	0.00649	3.93e-08	7.405	0.965	0.953	0.977	PRS PheWAS	phenome-wide
UKB	Thinness	Nonspecific chest pain (418)	27269	262515	-0.0343	0.00664	2.39e-07	6.621	0.966	0.954	0.979	Exclusion PRS PheWAS	phenome-wide
UKB	Thinness	Varicose veins of lower extremity (454.1)	11503	115272	-0.0457	0.0102	7.87e-06	5.104	0.955	0.936	0.975	PRS PheWAS	phenome-wide
UKB	Thinness	Varicose veins of lower extremity (454.1)	11131	111723	-0.0436	0.0104	2.65e-05	4.576	0.957	0.938	0.977	Exclusion PRS PheWAS	phenome-wide
UKB	Thinness	Hemorrhoids (455)	23452	234585	-0.0394	0.00716	3.82e-08	7.418	0.961	0.948	0.975	PRS PheWAS	phenome-wide
UKB	Thinness	Hemorrhoids (455)	22634	227898	-0.0389	0.00728	9.16e-08	7.038	0.962	0.948	0.976	Exclusion PRS PheWAS	phenome-wide
UKB	Thinness	Chronic bronchitis (496.2)	2947	29498	-0.0844	0.0203	3.22e-05	4.492	0.919	0.883	0.956	PRS PheWAS	phenome-wide
UKB	Thinness	Chronic bronchitis (496.2)	2658	28797	-0.0719	0.0213	0.000727	3.139	0.931	0.893	0.97	Exclusion PRS PheWAS	nominal
UKB	Thinness	Obstructive chronic bronchitis (496.21)	2706	27081	-0.0968	0.0212	5.01e-06	5.301	0.908	0.871	0.946	PRS PheWAS	phenome-wide
UKB	Thinness	Obstructive chronic bronchitis (496.21)	2434	26452	-0.0842	0.0223	0.000156	3.808	0.919	0.88	0.96	Exclusion PRS PheWAS	nominal
UKB	Thinness	Other symptoms of respiratory system (512)	9031	90349	-0.0491	0.0115	2.03e-05	4.693	0.952	0.931	0.974	PRS PheWAS	phenome-wide
UKB	Thinness	Other symptoms of respiratory system (512)	8463	87918	-0.0436	0.0119	0.000244	3.613	0.957	0.935	0.98	Exclusion PRS PheWAS	nominal
UKB	Thinness	Shortness of breath (512.7)	5842	58498	-0.0614	0.0144	1.92e-05	4.717	0.94	0.914	0.967	PRS PheWAS	phenome-wide
UKB	Thinness	Shortness of breath (512.7)	5449	57004	-0.0559	0.0148	0.000167	3.776	0.946	0.919	0.974	Exclusion PRS PheWAS	nominal
UKB	Thinness	Other diseases of respiratory system, NEC (519.8)	8853	88522	-0.0549	0.0116	2.34e-06	5.631	0.947	0.925	0.968	PRS PheWAS	phenome-wide
UKB	Thinness	Other diseases of respiratory system, NEC (519.8)	8250	86052	-0.0487	0.012	5.23e-05	4.281	0.952	0.93	0.975	Exclusion PRS PheWAS	nominal
UKB	Thinness	Duodenal ulcer (531.3)	2999	30005	-0.0856	0.02	1.95e-05	4.71	0.918	0.883	0.955	PRS PheWAS	phenome-wide
UKB	Thinness	Duodenal ulcer (531.3)	2877	29267	-0.0845	0.0204	3.54e-05	4.451	0.919	0.883	0.957	Exclusion PRS PheWAS	nominal
UKB	Thinness	Gastritis and duodenitis (535)	28078	261548	-0.0412	0.00656	3.46e-10	9.461	0.96	0.947	0.972	PRS PheWAS	phenome-wide
UKB	Thinness	Gastritis and duodenitis (535)	26989	254035	-0.0399	0.00669	2.54e-09	8.596	0.961	0.948	0.974	Exclusion PRS PheWAS	phenome-wide
UKB	Thinness	Duodenitis (535.6)	7592	75928	-0.0565	0.0126	7.23e-06	5.141	0.945	0.922	0.969	PRS PheWAS	phenome-wide
UKB	Thinness	Duodenitis (535.6)	7340	73900	-0.0552	0.0128	1.62e-05	4.791	0.946	0.923	0.97	Exclusion PRS PheWAS	phenome-wide
UKB	Thinness	Celiac disease (557.1)	1837	18388	-0.105	0.0254	3.4e-05	4.468	0.9	0.856	0.946	PRS PheWAS	phenome-wide
UKB	Thinness	Celiac disease (557.1)	1755	17843	-0.116	0.026	8.16e-06	5.088	0.891	0.846	0.937	Exclusion PRS PheWAS	phenome-wide
UKB	Thinness	Functional digestive disorders (564)	21639	209949	-0.0326	0.00745	1.22e-05	4.915	0.968	0.954	0.982	PRS PheWAS	phenome-wide
UKB	Thinness	Functional digestive disorders (564)	20665	204216	-0.034	0.00762	8.24e-06	5.084	0.967	0.952	0.981	Exclusion PRS PheWAS	phenome-wide
UKB	Thinness	Personal history of diseases of digestive system (564.9)	15186	151648	-0.0408	0.00888	4.26e-06	5.371	0.96	0.943	0.977	PRS PheWAS	phenome-wide
UKB	Thinness	Personal history of diseases of digestive system (564.9)	14547	147724	-0.0437	0.00907	1.45e-06	5.839	0.957	0.94	0.974	Exclusion PRS PheWAS	phenome-wide
UKB	Thinness	Anal and rectal conditions (565)	14744	147535	-0.0437	0.00901	1.23e-06	5.909	0.957	0.941	0.974	PRS PheWAS	phenome-wide
UKB	Thinness	Anal and rectal conditions (565)	14171	143555	-0.0429	0.00918	2.94e-06	5.531	0.958	0.941	0.975	Exclusion PRS PheWAS	phenome-wide
UKB	Thinness	Chronic liver disease and cirrhosis (571)	2957	29628	-0.095	0.0201	2.17e-06	5.663	0.909	0.874	0.946	PRS PheWAS	phenome-wide
UKB	Thinness	Chronic liver disease and cirrhosis (571)	2715	28763	-0.0926	0.0209	9.17e-06	5.038	0.912	0.875	0.95	Exclusion PRS PheWAS	phenome-wide
UKB	Thinness	Abnormal results of function study of liver (573.7)	3454	34597	-0.077	0.0185	3.17e-05	4.499	0.926	0.893	0.96	PRS PheWAS	phenome-wide
UKB	Thinness	Abnormal results of function study of liver (573.7)	3287	33599	-0.074	0.0189	9.4e-05	4.027	0.929	0.895	0.964	Exclusion PRS PheWAS	nominal
UKB	Thinness	Cholelithiasis and cholecystitis (574)	15607	156123	-0.0539	0.00877	8.23e-10	9.085	0.948	0.931	0.964	PRS PheWAS	phenome-wide
UKB	Thinness	Cholelithiasis and cholecystitis (574)	14731	151235	-0.0513	0.00902	1.31e-08	7.883	0.95	0.933	0.967	Exclusion PRS PheWAS	phenome-wide
UKB	Thinness	Cholelithiasis (574.1)	13549	135537	-0.0658	0.0094	2.49e-12	11.6	0.936	0.919	0.954	PRS PheWAS	phenome-wide
UKB	Thinness	Cholelithiasis (574.1)	12770	131292	-0.064	0.00967	3.64e-11	10.44	0.938	0.92	0.956	Exclusion PRS PheWAS	phenome-wide
UKB	Thinness	Cholelithiasis with other cholecystitis (574.12)	5429	54289	-0.0633	0.0149	2.05e-05	4.688	0.939	0.912	0.966	PRS PheWAS	phenome-wide
UKB	Thinness	Cholelithiasis with other cholecystitis (574.12)	5138	52545	-0.0568	0.0153	0.000197	3.706	0.945	0.917	0.973	Exclusion PRS PheWAS	nominal
UKB	Thinness	Renal failure (585)	6967	69751	-0.0546	0.0131	3.16e-05	4.5	0.947	0.923	0.972	PRS PheWAS	phenome-wide
UKB	Thinness	Renal failure (585)	6415	68050	-0.0486	0.0136	0.000367	3.436	0.953	0.927	0.978	Exclusion PRS PheWAS	nominal
UKB	Thinness	Other symptoms/disorders or the urinary system (599)	18428	184311	-0.0357	0.00807	9.6e-06	5.018	0.965	0.95	0.98	PRS PheWAS	phenome-wide
UKB	Thinness	Other symptoms/disorders or the urinary system (599)	17553	178978	-0.0332	0.00825	5.73e-05	4.242	0.967	0.952	0.983	Exclusion PRS PheWAS	nominal
UKB	Thinness	Excessive or frequent menstruation (626.12)	9727	91749	-0.05	0.0111	6.7e-06	5.174	0.951	0.931	0.972	PRS PheWAS	phenome-wide
UKB	Thinness	Excessive or frequent menstruation (626.12)	9223	88083	-0.0439	0.0114	0.00012	3.922	0.957	0.936	0.979	Exclusion PRS PheWAS	nominal
UKB	Thinness	Other arthropathies (716)	37478	265375	-0.0286	0.0058	7.78e-07	6.109	0.972	0.961	0.983	PRS PheWAS	phenome-wide
UKB	Thinness	Other arthropathies (716)	35418	258276	-0.024	0.00595	5.69e-05	4.245	0.976	0.965	0.988	Exclusion PRS PheWAS	nominal
UKB	Thinness	Unspecified monoarthritis (716.2)	15522	155339	-0.0436	0.00878	6.7e-07	6.174	0.957	0.941	0.974	PRS PheWAS	phenome-wide
UKB	Thinness	Unspecified monoarthritis (716.2)	14596	151404	-0.0378	0.00904	2.94e-05	4.532	0.963	0.946	0.98	Exclusion PRS PheWAS	phenome-wide
UKB	Thinness	Arthropathy NOS (716.9)	35944	262308	-0.0287	0.0059	1.15e-06	5.938	0.972	0.961	0.983	PRS PheWAS	phenome-wide
UKB	Thinness	Arthropathy NOS (716.9)	33962	255320	-0.024	0.00606	7.52e-05	4.124	0.976	0.965	0.988	Exclusion PRS PheWAS	nominal
UKB	Thinness	Osteoarthrosis (740)	27707	231603	-0.0307	0.00665	3.85e-06	5.415	0.97	0.957	0.982	PRS PheWAS	phenome-wide
UKB	Thinness	Osteoarthrosis (740)	26308	225225	-0.026	0.00682	0.000132	3.878	0.974	0.961	0.987	Exclusion PRS PheWAS	nominal
UKB	Thinness	Osteoarthritis; localized (740.1)	17412	169419	-0.0376	0.00831	5.93e-06	5.227	0.963	0.947	0.979	PRS PheWAS	phenome-wide
UKB	Thinness	Osteoarthritis; localized (740.1)	16614	164912	-0.0337	0.0085	7.22e-05	4.142	0.967	0.951	0.983	Exclusion PRS PheWAS	nominal
UKB	Thinness	Osteoarthrosis, localized, primary (740.11)	8974	89750	-0.0533	0.0116	4.17e-06	5.38	0.948	0.927	0.97	PRS PheWAS	phenome-wide
UKB	Thinness	Osteoarthrosis, localized, primary (740.11)	8497	87395	-0.048	0.0119	5.48e-05	4.261	0.953	0.931	0.976	Exclusion PRS PheWAS	nominal
UKB	Thinness	Back pain (760)	11126	111353	-0.0495	0.0104	1.85e-06	5.733	0.952	0.932	0.971	PRS PheWAS	phenome-wide
UKB	Thinness	Back pain (760)	10499	108065	-0.0447	0.0107	2.84e-05	4.546	0.956	0.936	0.977	Exclusion PRS PheWAS	phenome-wide
UKB	Thinness	Abdominal pain (785)	40080	301686	-0.0249	0.00556	7.35e-06	5.134	0.975	0.965	0.986	PRS PheWAS	phenome-wide
UKB	Thinness	Abdominal pain (785)	38489	292815	-0.0251	0.00567	9.38e-06	5.028	0.975	0.964	0.986	Exclusion PRS PheWAS	phenome-wide
UKB	Thinness	Syncope and collapse (788)	9069	90813	-0.0518	0.0115	7.1e-06	5.149	0.95	0.928	0.971	PRS PheWAS	phenome-wide
UKB	Thinness	Syncope and collapse (788)	8680	88367	-0.0457	0.0118	0.000104	3.984	0.955	0.934	0.978	Exclusion PRS PheWAS	nominal
UKB	Thinness	Dislocation (830)	2088	20872	-0.106	0.024	9.1e-06	5.041	0.899	0.858	0.942	PRS PheWAS	phenome-wide
UKB	Thinness	Dislocation (830)	2016	20309	-0.107	0.0244	1.15e-05	4.939	0.899	0.857	0.943	Exclusion PRS PheWAS	phenome-wide
UKB	Thinness	Open wounds of head; neck; and trunk (870)	3502	35062	-0.0832	0.0185	6.59e-06	5.181	0.92	0.887	0.954	PRS PheWAS	phenome-wide
UKB	Thinness	Open wounds of head; neck; and trunk (870)	3369	34080	-0.0878	0.0188	3.04e-06	5.517	0.916	0.883	0.95	Exclusion PRS PheWAS	phenome-wide
UKB	Thinness	Other open wound of head and face (870.3)	2904	29085	-0.0854	0.0203	2.62e-05	4.581	0.918	0.882	0.955	PRS PheWAS	phenome-wide
UKB	Thinness	Other open wound of head and face (870.3)	2792	28283	-0.0869	0.0207	2.66e-05	4.576	0.917	0.88	0.955	Exclusion PRS PheWAS	phenome-wide
UKB	Height	Chemotherapy (197)	21433	213213	0.0316	0.00719	1.07e-05	4.971	1.03	1.02	1.05	PRS PheWAS	phenome-wide
UKB	Height	Chemotherapy (197)	11904	120966	0.0258	0.00967	0.00764	2.117	1.03	1.01	1.05	Exclusion PRS PheWAS	nominal
UKB	Height	Diabetes mellitus (250)	19787	186006	-0.0325	0.00751	1.46e-05	4.835	0.968	0.954	0.982	PRS PheWAS	phenome-wide
UKB	Height	Diabetes mellitus (250)	10821	104183	-0.00454	0.0102	0.655	0.1837	0.995	0.976	1.02	Exclusion PRS PheWAS	not significant
UKB	Height	Type 2 diabetes (250.2)	17831	170202	-0.0385	0.0079	1.07e-06	5.969	0.962	0.947	0.977	PRS PheWAS	phenome-wide
UKB	Height	Type 2 diabetes (250.2)	9740	95327	-0.00438	0.0107	0.683	0.1657	0.996	0.975	1.02	Exclusion PRS PheWAS	not significant
UKB	Height	Disorders of lipoid metabolism (272)	34835	235433	-0.0603	0.00582	3.34e-25	24.48	0.941	0.931	0.952	PRS PheWAS	phenome-wide
UKB	Height	Disorders of lipoid metabolism (272)	18986	132913	-0.00759	0.00788	0.336	0.4743	0.992	0.977	1.01	Exclusion PRS PheWAS	not significant
UKB	Height	Hyperlipidemia (272.1)	34764	235203	-0.061	0.00582	1.15e-25	24.94	0.941	0.93	0.952	PRS PheWAS	phenome-wide
UKB	Height	Hyperlipidemia (272.1)	18942	132782	-0.00821	0.00789	0.298	0.5262	0.992	0.977	1.01	Exclusion PRS PheWAS	not significant
UKB	Height	Hypercholesterolemia (272.11)	32324	228083	-0.0568	0.00601	3.46e-21	20.46	0.945	0.934	0.956	PRS PheWAS	phenome-wide
UKB	Height	Hypercholesterolemia (272.11)	17567	128759	-0.00366	0.00816	0.654	0.1844	0.996	0.981	1.01	Exclusion PRS PheWAS	not significant
UKB	Height	Overweight, obesity and other hyperalimentation (278)	10804	108289	-0.0423	0.0101	2.84e-05	4.546	0.959	0.94	0.978	PRS PheWAS	phenome-wide
UKB	Height	Overweight, obesity and other hyperalimentation (278)	5938	60907	0.00662	0.0137	0.629	0.2012	1.01	0.98	1.03	Exclusion PRS PheWAS	not significant
UKB	Height	Substance addiction and disorders (316)	5313	53131	-0.0909	0.0145	3.34e-10	9.476	0.913	0.888	0.939	PRS PheWAS	phenome-wide
UKB	Height	Substance addiction and disorders (316)	2804	29192	0.00842	0.02	0.674	0.1715	1.01	0.97	1.05	Exclusion PRS PheWAS	not significant
UKB	Height	Alcohol-related disorders (317)	12696	126892	-0.0389	0.00932	3.02e-05	4.519	0.962	0.944	0.98	PRS PheWAS	phenome-wide
UKB	Height	Alcohol-related disorders (317)	6879	70571	0.0108	0.0127	0.395	0.4029	1.01	0.986	1.04	Exclusion PRS PheWAS	not significant
UKB	Height	Alcoholic liver damage (317.11)	838	8392	-0.15	0.036	3.1e-05	4.509	0.861	0.802	0.924	PRS PheWAS	phenome-wide
UKB	Height	Alcoholic liver damage (317.11)	444	4628	-0.0301	0.0488	0.537	0.2697	0.97	0.882	1.07	Exclusion PRS PheWAS	not significant
UKB	Height	Tobacco use disorder (318)	19359	185465	-0.044	0.00757	5.95e-09	8.226	0.957	0.943	0.971	PRS PheWAS	phenome-wide
UKB	Height	Tobacco use disorder (318)	10600	103502	0.01	0.0103	0.329	0.4829	1.01	0.99	1.03	Exclusion PRS PheWAS	not significant
UKB	Height	Other peripheral nerve disorders (351)	12420	124321	-0.102	0.00945	2.25e-27	26.65	0.903	0.886	0.92	PRS PheWAS	phenome-wide
UKB	Height	Other peripheral nerve disorders (351)	6884	70693	-0.00308	0.0127	0.809	0.09223	0.997	0.972	1.02	Exclusion PRS PheWAS	not significant
UKB	Height	Inflammatory and toxic neuropathy (357)	1361	13648	0.14	0.0284	8.44e-07	6.073	1.15	1.09	1.22	PRS PheWAS	phenome-wide
UKB	Height	Inflammatory and toxic neuropathy (357)	694	7561	0.116	0.0399	0.00377	2.423	1.12	1.04	1.21	Exclusion PRS PheWAS	nominal
UKB	Height	Retinal detachments and defects (361)	3246	32453	0.0984	0.0185	9.64e-08	7.016	1.1	1.06	1.14	PRS PheWAS	phenome-wide
UKB	Height	Retinal detachments and defects (361)	1778	18030	-0.0189	0.025	0.449	0.3474	0.981	0.934	1.03	Exclusion PRS PheWAS	not significant
UKB	Height	Myopia (367.1)	1251	12519	0.127	0.0297	1.89e-05	4.723	1.14	1.07	1.2	PRS PheWAS	phenome-wide
UKB	Height	Myopia (367.1)	695	7042	0.0198	0.0399	0.62	0.2075	1.02	0.943	1.1	Exclusion PRS PheWAS	not significant
UKB	Height	Hypertension (401)	73956	266957	-0.0393	0.00432	1.03e-19	18.99	0.962	0.953	0.97	PRS PheWAS	phenome-wide
UKB	Height	Hypertension (401)	40845	150619	0.00647	0.00581	0.266	0.5754	1.01	0.995	1.02	Exclusion PRS PheWAS	not significant
UKB	Height	Essential hypertension (401.1)	73731	266739	-0.0392	0.00433	1.42e-19	18.85	0.962	0.953	0.97	PRS PheWAS	phenome-wide
UKB	Height	Essential hypertension (401.1)	40715	150488	0.00676	0.00582	0.245	0.6105	1.01	0.995	1.02	Exclusion PRS PheWAS	not significant
UKB	Height	Ischemic Heart Disease (411)	31245	210714	-0.0592	0.00615	6.56e-22	21.18	0.943	0.931	0.954	PRS PheWAS	phenome-wide
UKB	Height	Ischemic Heart Disease (411)	16862	118659	0.00835	0.00837	0.318	0.497	1.01	0.992	1.03	Exclusion PRS PheWAS	not significant
UKB	Height	Unstable angina (intermediate coronary syndrome) (411.1)	5152	51498	-0.107	0.0147	3.73e-13	12.43	0.899	0.873	0.925	PRS PheWAS	phenome-wide
UKB	Height	Unstable angina (intermediate coronary syndrome) (411.1)	2693	28793	-0.00142	0.0203	0.944	0.02494	0.999	0.96	1.04	Exclusion PRS PheWAS	not significant
UKB	Height	Myocardial infarction (411.2)	11950	112699	-0.0932	0.00968	5.98e-22	21.22	0.911	0.894	0.928	PRS PheWAS	phenome-wide
UKB	Height	Myocardial infarction (411.2)	6336	62708	-0.0197	0.0133	0.139	0.8569	0.981	0.955	1.01	Exclusion PRS PheWAS	not significant
UKB	Height	Angina pectoris (411.3)	15888	143745	-0.0758	0.0084	1.74e-19	18.76	0.927	0.912	0.942	PRS PheWAS	phenome-wide
UKB	Height	Angina pectoris (411.3)	8521	80639	0.015	0.0115	0.193	0.7144	1.02	0.992	1.04	Exclusion PRS PheWAS	not significant
UKB	Height	Coronary atherosclerosis (411.4)	20171	154621	-0.0654	0.00755	4.75e-18	17.32	0.937	0.923	0.951	PRS PheWAS	phenome-wide
UKB	Height	Coronary atherosclerosis (411.4)	10867	86309	0.00503	0.0103	0.625	0.2042	1.01	0.985	1.03	Exclusion PRS PheWAS	not significant
UKB	Height	Other chronic ischemic heart disease, unspecified (411.8)	15290	131798	-0.0727	0.00861	2.88e-17	16.54	0.93	0.914	0.946	PRS PheWAS	phenome-wide
UKB	Height	Other chronic ischemic heart disease, unspecified (411.8)	8145	73843	0.00836	0.0118	0.478	0.3202	1.01	0.985	1.03	Exclusion PRS PheWAS	not significant
UKB	Height	Pulmonary heart disease (415)	4476	44810	0.0886	0.0157	1.85e-08	7.734	1.09	1.06	1.13	PRS PheWAS	phenome-wide
UKB	Height	Pulmonary heart disease (415)	2420	25103	0.057	0.0215	0.00797	2.099	1.06	1.01	1.1	Exclusion PRS PheWAS	nominal
UKB	Height	Nonspecific chest pain (418)	28599	270106	-0.0318	0.00624	3.47e-07	6.46	0.969	0.957	0.981	PRS PheWAS	phenome-wide
UKB	Height	Nonspecific chest pain (418)	15718	152099	0.00353	0.00844	0.675	0.1705	1	0.987	1.02	Exclusion PRS PheWAS	not significant
UKB	Height	Cardiac dysrhythmias (427)	24207	206016	0.0808	0.00684	3.68e-32	31.43	1.08	1.07	1.1	PRS PheWAS	phenome-wide
UKB	Height	Cardiac dysrhythmias (427)	13092	115916	0.0401	0.00932	1.71e-05	4.767	1.04	1.02	1.06	Exclusion PRS PheWAS	phenome-wide
UKB	Height	Paroxysmal tachycardia, unspecified (427.1)	3199	32017	0.0828	0.0186	8.57e-06	5.067	1.09	1.05	1.13	PRS PheWAS	phenome-wide
UKB	Height	Paroxysmal tachycardia, unspecified (427.1)	1720	17985	0.0626	0.0255	0.014	1.853	1.06	1.01	1.12	Exclusion PRS PheWAS	nominal
UKB	Height	Paroxysmal supraventricular tachycardia (427.11)	2344	23474	0.096	0.0218	1.02e-05	4.99	1.1	1.05	1.15	PRS PheWAS	phenome-wide
UKB	Height	Paroxysmal supraventricular tachycardia (427.11)	1243	13247	0.0701	0.0298	0.0187	1.729	1.07	1.01	1.14	Exclusion PRS PheWAS	nominal
UKB	Height	Atrial fibrillation and flutter (427.2)	14628	133501	0.136	0.00878	5.91e-54	53.23	1.15	1.13	1.17	PRS PheWAS	phenome-wide
UKB	Height	Atrial fibrillation and flutter (427.2)	7858	74742	0.0555	0.012	3.51e-06	5.455	1.06	1.03	1.08	Exclusion PRS PheWAS	phenome-wide
UKB	Height	Arrhythmia (cardiac) NOS (427.5)	952	9541	0.145	0.0343	2.49e-05	4.604	1.16	1.08	1.24	PRS PheWAS	phenome-wide
UKB	Height	Arrhythmia (cardiac) NOS (427.5)	503	5299	0.0797	0.0475	0.0932	1.031	1.08	0.987	1.19	Exclusion PRS PheWAS	not significant
UKB	Height	Phlebitis and thrombophlebitis (451)	3955	39683	0.109	0.0168	7.34e-11	10.13	1.12	1.08	1.15	PRS PheWAS	phenome-wide
UKB	Height	Phlebitis and thrombophlebitis (451)	2160	22241	0.075	0.0226	0.000919	3.037	1.08	1.03	1.13	Exclusion PRS PheWAS	nominal
UKB	Height	Phlebitis and thrombophlebitis of lower extremities (451.2)	3683	36977	0.113	0.0174	7.17e-11	10.14	1.12	1.08	1.16	PRS PheWAS	phenome-wide
UKB	Height	Phlebitis and thrombophlebitis of lower extremities (451.2)	2006	20678	0.0811	0.0235	0.000546	3.263	1.08	1.04	1.14	Exclusion PRS PheWAS	nominal
UKB	Height	Varicose veins (454)	11180	112047	0.127	0.00997	3.08e-37	36.51	1.14	1.11	1.16	PRS PheWAS	phenome-wide
UKB	Height	Varicose veins (454)	6166	63545	0.03	0.0134	0.0254	1.595	1.03	1	1.06	Exclusion PRS PheWAS	nominal
UKB	Height	Varicose veins of lower extremity (454.1)	11503	115272	0.122	0.00981	3.16e-35	34.5	1.13	1.11	1.15	PRS PheWAS	phenome-wide
UKB	Height	Varicose veins of lower extremity (454.1)	6373	65372	0.0179	0.0132	0.175	0.7578	1.02	0.992	1.04	Exclusion PRS PheWAS	not significant
UKB	Height	Varicose veins of lower extremity, symptomtic (454.11)	624	6325	0.258	0.042	8.48e-10	9.071	1.29	1.19	1.4	PRS PheWAS	phenome-wide
UKB	Height	Varicose veins of lower extremity, symptomtic (454.11)	309	3554	0.181	0.0595	0.00229	2.64	1.2	1.07	1.35	Exclusion PRS PheWAS	nominal
UKB	Height	Asthma (495)	25689	250406	-0.0309	0.00656	2.52e-06	5.598	0.97	0.957	0.982	PRS PheWAS	phenome-wide
UKB	Height	Asthma (495)	14140	141395	0.0312	0.00888	0.000448	3.349	1.03	1.01	1.05	Exclusion PRS PheWAS	nominal
UKB	Height	Diseases of esophagus (530)	33453	279172	-0.0478	0.00581	1.85e-16	15.73	0.953	0.942	0.964	PRS PheWAS	phenome-wide
UKB	Height	Diseases of esophagus (530)	18482	157394	0.0118	0.00784	0.134	0.8731	1.01	0.996	1.03	Exclusion PRS PheWAS	not significant
UKB	Height	Esophagitis, GERD and related diseases (530.1)	31253	272429	-0.0495	0.006	1.44e-16	15.84	0.952	0.941	0.963	PRS PheWAS	phenome-wide
UKB	Height	Esophagitis, GERD and related diseases (530.1)	17305	153658	0.00908	0.00808	0.261	0.5831	1.01	0.993	1.03	Exclusion PRS PheWAS	not significant
UKB	Height	GERD (530.11)	22633	225879	-0.0476	0.00699	9.72e-12	11.01	0.954	0.941	0.967	PRS PheWAS	phenome-wide
UKB	Height	GERD (530.11)	12545	127733	0.0112	0.00941	0.234	0.6317	1.01	0.993	1.03	Exclusion PRS PheWAS	not significant
UKB	Height	Reflux esophagitis (530.14)	10444	104493	-0.0496	0.0103	1.4e-06	5.853	0.952	0.933	0.971	PRS PheWAS	phenome-wide
UKB	Height	Reflux esophagitis (530.14)	5799	58763	0.00636	0.0138	0.645	0.1903	1.01	0.979	1.03	Exclusion PRS PheWAS	not significant
UKB	Height	Peptic ulcer (excl. esophageal) (531)	7103	71066	-0.0525	0.0125	2.49e-05	4.603	0.949	0.926	0.972	PRS PheWAS	phenome-wide
UKB	Height	Peptic ulcer (excl. esophageal) (531)	3925	39673	0.0206	0.0168	0.219	0.6593	1.02	0.988	1.05	Exclusion PRS PheWAS	not significant
UKB	Height	Duodenal ulcer (531.3)	2999	30005	-0.0928	0.0191	1.25e-06	5.903	0.911	0.878	0.946	PRS PheWAS	phenome-wide
UKB	Height	Duodenal ulcer (531.3)	1642	16470	-0.0213	0.0261	0.413	0.384	0.979	0.93	1.03	Exclusion PRS PheWAS	not significant
UKB	Height	Gastritis and duodenitis (535)	28078	261548	-0.0484	0.0063	1.49e-14	13.83	0.953	0.941	0.965	PRS PheWAS	phenome-wide
UKB	Height	Gastritis and duodenitis (535)	15533	147666	0.0118	0.00849	0.163	0.7865	1.01	0.995	1.03	Exclusion PRS PheWAS	not significant
UKB	Height	Duodenitis (535.6)	7592	75928	-0.054	0.0121	7.76e-06	5.11	0.947	0.925	0.97	PRS PheWAS	phenome-wide
UKB	Height	Duodenitis (535.6)	4203	42557	0.0225	0.0163	0.167	0.7768	1.02	0.991	1.06	Exclusion PRS PheWAS	not significant
UKB	Height	Other specified gastritis (535.8)	8071	80763	-0.0555	0.0117	2.18e-06	5.661	0.946	0.925	0.968	PRS PheWAS	phenome-wide
UKB	Height	Other specified gastritis (535.8)	4496	45582	0.0208	0.0157	0.185	0.7318	1.02	0.99	1.05	Exclusion PRS PheWAS	not significant
UKB	Height	Abdominal hernia (550)	45429	282640	-0.0295	0.00512	8.57e-09	8.067	0.971	0.961	0.981	PRS PheWAS	phenome-wide
UKB	Height	Abdominal hernia (550)	24983	159011	0.0288	0.00693	3.15e-05	4.501	1.03	1.02	1.04	Exclusion PRS PheWAS	phenome-wide
UKB	Height	Diaphragmatic hernia (550.2)	26494	238953	-0.061	0.0065	6.41e-21	20.19	0.941	0.929	0.953	PRS PheWAS	phenome-wide
UKB	Height	Diaphragmatic hernia (550.2)	14611	135423	0.0142	0.00877	0.105	0.9796	1.01	0.997	1.03	Exclusion PRS PheWAS	not significant
UKB	Height	Celiac disease (557.1)	1837	18388	0.141	0.0245	1.02e-08	7.99	1.15	1.1	1.21	PRS PheWAS	phenome-wide
UKB	Height	Celiac disease (557.1)	1032	10505	0.174	0.0331	1.41e-07	6.851	1.19	1.12	1.27	Exclusion PRS PheWAS	phenome-wide
UKB	Height	Irregular menstrual cycle (626.13)	1985	19829	-0.108	0.0235	3.92e-06	5.406	0.897	0.857	0.94	PRS PheWAS	phenome-wide
UKB	Height	Irregular menstrual cycle (626.13)	1133	11497	-0.0394	0.0313	0.209	0.6807	0.961	0.904	1.02	Exclusion PRS PheWAS	not significant
UKB	Height	Obstetrical/birth trauma (665)	5313	29472	0.0892	0.0152	4.47e-09	8.35	1.09	1.06	1.13	PRS PheWAS	phenome-wide
UKB	Height	Obstetrical/birth trauma (665)	2874	16514	0.0185	0.0206	0.368	0.434	1.02	0.978	1.06	Exclusion PRS PheWAS	not significant
UKB	Height	Superficial cellulitis and abscess (681)	7200	72225	0.0545	0.0124	1.12e-05	4.951	1.06	1.03	1.08	PRS PheWAS	phenome-wide
UKB	Height	Superficial cellulitis and abscess (681)	3871	40324	0.0551	0.017	0.00116	2.934	1.06	1.02	1.09	Exclusion PRS PheWAS	nominal
UKB	Height	Cellulitis and abscess of arm/hand (681.3)	5481	55014	0.0745	0.0142	1.66e-07	6.781	1.08	1.05	1.11	PRS PheWAS	phenome-wide
UKB	Height	Cellulitis and abscess of arm/hand (681.3)	2901	30551	0.0696	0.0196	0.000387	3.413	1.07	1.03	1.11	Exclusion PRS PheWAS	nominal
UKB	Height	Cellulitis and abscess of leg, except foot (681.5)	5487	55074	0.0769	0.0142	6.49e-08	7.188	1.08	1.05	1.11	PRS PheWAS	phenome-wide
UKB	Height	Cellulitis and abscess of leg, except foot (681.5)	2906	30591	0.0715	0.0196	0.00026	3.585	1.07	1.03	1.12	Exclusion PRS PheWAS	nominal
UKB	Height	Cellulitis and abscess of foot, toe (681.6)	5444	54643	0.0766	0.0143	8.26e-08	7.083	1.08	1.05	1.11	PRS PheWAS	phenome-wide
UKB	Height	Cellulitis and abscess of foot, toe (681.6)	2880	30363	0.0719	0.0197	0.000254	3.595	1.07	1.03	1.12	Exclusion PRS PheWAS	nominal
UKB	Height	Diseases of sebaceous glands (706)	8317	83195	0.0509	0.0115	9.68e-06	5.014	1.05	1.03	1.08	PRS PheWAS	phenome-wide
UKB	Height	Diseases of sebaceous glands (706)	4643	46722	0.0365	0.0155	0.0181	1.741	1.04	1.01	1.07	Exclusion PRS PheWAS	nominal
UKB	Height	Sebaceous cyst (706.2)	8787	87882	0.0504	0.0112	6.99e-06	5.155	1.05	1.03	1.08	PRS PheWAS	phenome-wide
UKB	Height	Sebaceous cyst (706.2)	4895	49361	0.0315	0.0151	0.0368	1.434	1.03	1	1.06	Exclusion PRS PheWAS	nominal
UKB	Height	Diffuse diseases of connective tissue (709)	3432	34317	-0.0751	0.018	2.95e-05	4.53	0.928	0.896	0.961	PRS PheWAS	phenome-wide
UKB	Height	Diffuse diseases of connective tissue (709)	1904	19456	-0.00805	0.0241	0.739	0.1315	0.992	0.946	1.04	Exclusion PRS PheWAS	not significant
UKB	Height	Unspecified diffuse connective tissue disease (709.7)	2714	27144	-0.113	0.0203	2.18e-08	7.661	0.893	0.858	0.929	PRS PheWAS	phenome-wide
UKB	Height	Unspecified diffuse connective tissue disease (709.7)	1506	15407	-0.0263	0.0272	0.334	0.4763	0.974	0.924	1.03	Exclusion PRS PheWAS	not significant
UKB	Height	Hallux valgus (Bunion) (735.3)	6643	66463	-0.0601	0.0129	2.99e-06	5.525	0.942	0.918	0.966	PRS PheWAS	phenome-wide
UKB	Height	Hallux valgus (Bunion) (735.3)	3834	38341	0.00705	0.0171	0.681	0.167	1.01	0.974	1.04	Exclusion PRS PheWAS	not significant
UKB	Height	Swelling of limb (771.1)	4617	46330	0.0646	0.0155	3.01e-05	4.522	1.07	1.03	1.1	PRS PheWAS	phenome-wide
UKB	Height	Swelling of limb (771.1)	2515	26137	0.0498	0.0211	0.0181	1.743	1.05	1.01	1.1	Exclusion PRS PheWAS	nominal
UKB	Height	Abdominal pain (785)	40080	301686	-0.0325	0.00534	1.12e-09	8.952	0.968	0.958	0.978	PRS PheWAS	phenome-wide
UKB	Height	Abdominal pain (785)	22438	169712	0.00602	0.00717	0.401	0.3967	1.01	0.992	1.02	Exclusion PRS PheWAS	not significant
UKB	Height	Fracture of lower limb (800)	7035	70329	0.0621	0.0125	7.13e-07	6.147	1.06	1.04	1.09	PRS PheWAS	phenome-wide
UKB	Height	Fracture of lower limb (800)	3871	39492	0.0567	0.0169	0.000783	3.106	1.06	1.02	1.09	Exclusion PRS PheWAS	nominal
UKB	Height	Fracture of neck of femur (800.1)	1815	18152	0.186	0.0247	6.12e-14	13.21	1.2	1.15	1.26	PRS PheWAS	phenome-wide
UKB	Height	Fracture of neck of femur (800.1)	956	10201	0.155	0.0341	5.71e-06	5.243	1.17	1.09	1.25	Exclusion PRS PheWAS	phenome-wide
UKB	Height	Fracture of pelvis (802)	718	7185	0.169	0.0391	1.49e-05	4.828	1.18	1.1	1.28	PRS PheWAS	phenome-wide
UKB	Height	Fracture of pelvis (802)	373	3999	0.0722	0.0537	0.179	0.7483	1.07	0.968	1.19	Exclusion PRS PheWAS	not significant
UKB	Height	Poisoning by psychotropic agents (969)	1950	19519	-0.11	0.0235	2.68e-06	5.572	0.895	0.855	0.938	PRS PheWAS	phenome-wide
UKB	Height	Poisoning by psychotropic agents (969)	1063	10855	-0.00367	0.0323	0.91	0.04112	0.996	0.935	1.06	Exclusion PRS PheWAS	not significant
UKB	Height	Other tests (1010)	5945	59512	-0.0693	0.0137	4.02e-07	6.396	0.933	0.908	0.958	PRS PheWAS	phenome-wide
UKB	Height	Other tests (1010)	3257	33700	-0.00607	0.0185	0.743	0.1289	0.994	0.958	1.03	Exclusion PRS PheWAS	not significant
UKB	Age-at-menopause	Benign neoplasm of uterus (218)	10023	100200	0.0915	0.0105	3.13e-18	17.5	1.1	1.07	1.12	PRS PheWAS	phenome-wide
UKB	Age-at-menopause	Benign neoplasm of uterus (218)	2523	35009	0.0572	0.0207	0.00566	2.247	1.06	1.02	1.1	Exclusion PRS PheWAS	nominal
UKB	Age-at-menopause	Uterine leiomyoma (218.1)	10241	102376	0.0894	0.0104	8.3e-18	17.08	1.09	1.07	1.12	PRS PheWAS	phenome-wide
UKB	Age-at-menopause	Uterine leiomyoma (218.1)	2543	36078	0.0633	0.0206	0.00214	2.669	1.07	1.02	1.11	Exclusion PRS PheWAS	nominal
UKB	Age-at-menopause	Thyrotoxicosis with or without goiter (242)	1854	18531	-0.101	0.0243	3.34e-05	4.476	0.904	0.862	0.948	PRS PheWAS	phenome-wide
UKB	Age-at-menopause	Thyrotoxicosis with or without goiter (242)	488	5451	-0.0062	0.0475	0.896	0.048	0.994	0.905	1.09	Exclusion PRS PheWAS	not significant
UKB	Age-at-menopause	Type 1 diabetes (250.1)	2758	27621	-0.116	0.02	5.48e-09	8.261	0.89	0.856	0.926	PRS PheWAS	phenome-wide
UKB	Age-at-menopause	Type 1 diabetes (250.1)	350	4217	-0.115	0.0558	0.0394	1.405	0.891	0.799	0.995	Exclusion PRS PheWAS	nominal
UKB	Age-at-menopause	Celiac disease (557.1)	1837	18388	-0.354	0.0248	3.45e-46	45.46	0.702	0.668	0.737	PRS PheWAS	phenome-wide
UKB	Age-at-menopause	Celiac disease (557.1)	419	4466	-0.385	0.0517	1.02e-13	12.992	0.681	0.615	0.753	Exclusion PRS PheWAS	phenome-wide
UKB	Age-at-menopause	Disorders of uterus, NEC (619.2)	3324	33273	0.0827	0.0182	5.72e-06	5.242	1.09	1.05	1.13	PRS PheWAS	phenome-wide
UKB	Age-at-menopause	Disorders of uterus, NEC (619.2)	1253	12362	0.0825	0.0298	0.00568	2.245	1.09	1.02	1.15	Exclusion PRS PheWAS	nominal
UKB	Age-at-menopause	Polyp of female genital organs (622)	10480	104803	0.0702	0.0103	8.47e-12	11.07	1.07	1.05	1.09	PRS PheWAS	phenome-wide
UKB	Age-at-menopause	Polyp of female genital organs (622)	4062	39495	0.03	0.0165	0.0693	1.159	1.03	0.998	1.06	Exclusion PRS PheWAS	not significant
UKB	Age-at-menopause	Polyp of corpus uteri (622.1)	7857	78601	0.0569	0.0119	1.56e-06	5.807	1.06	1.03	1.08	PRS PheWAS	phenome-wide
UKB	Age-at-menopause	Polyp of corpus uteri (622.1)	3007	29583	0.0175	0.0192	0.362	0.441	1.02	0.98	1.06	Exclusion PRS PheWAS	not significant
UKB	Age-at-menopause	Mucous polyp of cervix (622.2)	3442	34387	0.106	0.018	3.33e-09	8.478	1.11	1.07	1.15	PRS PheWAS	phenome-wide
UKB	Age-at-menopause	Mucous polyp of cervix (622.2)	1401	13133	0.0707	0.0285	0.0131	1.884	1.07	1.01	1.13	Exclusion PRS PheWAS	nominal
UKB	Age-at-menopause	Disorders of menstruation and other abnormal bleeding from female genital tract (626)	16168	115018	0.0837	0.00847	4.9e-23	22.31	1.09	1.07	1.11	PRS PheWAS	phenome-wide
UKB	Age-at-menopause	Disorders of menstruation and other abnormal bleeding from female genital tract (626)	3367	38946	0.0773	0.0181	1.99e-05	4.701	1.08	1.04	1.12	Exclusion PRS PheWAS	phenome-wide
UKB	Age-at-menopause	Irregular menstrual cycle/bleeding (626.1)	14110	109918	0.0885	0.00899	7.56e-23	22.12	1.09	1.07	1.11	PRS PheWAS	phenome-wide
UKB	Age-at-menopause	Irregular menstrual cycle/bleeding (626.1)	2995	36734	0.0809	0.0192	2.45e-05	4.611	1.08	1.04	1.13	Exclusion PRS PheWAS	phenome-wide
UKB	Age-at-menopause	Excessive or frequent menstruation (626.12)	9727	91749	0.0862	0.0107	7.1e-16	15.15	1.09	1.07	1.11	PRS PheWAS	phenome-wide
UKB	Age-at-menopause	Excessive or frequent menstruation (626.12)	1736	28358	0.0858	0.0249	0.000572	3.242	1.09	1.04	1.14	Exclusion PRS PheWAS	nominal
UKB	Age-at-menopause	Menopausal and postmenopausal disorders (627)	10392	103948	0.0443	0.0103	1.72e-05	4.765	1.05	1.02	1.07	PRS PheWAS	phenome-wide
UKB	Age-at-menopause	Menopausal and postmenopausal disorders (627)	4738	44205	0.0471	0.0153	0.00206	2.686	1.05	1.02	1.08	Exclusion PRS PheWAS	nominal
UKB	Age-at-menopause	Osteoporosis (743.1)	6400	64107	-0.0544	0.0131	3.34e-05	4.476	0.947	0.923	0.972	PRS PheWAS	phenome-wide
UKB	Age-at-menopause	Osteoporosis (743.1)	2037	21524	-0.0366	0.023	0.112	0.95	0.964	0.921	1.01	Exclusion PRS PheWAS	not significant
UKB	Age-at-menopause	Osteoporosis NOS (743.11)	5549	55604	-0.0619	0.0141	1.1e-05	4.96	0.94	0.914	0.966	PRS PheWAS	phenome-wide
UKB	Age-at-menopause	Osteoporosis NOS (743.11)	1868	19827	-0.0356	0.0241	0.141	0.852	0.965	0.92	1.01	Exclusion PRS PheWAS	not significant
UKB	Age-at-menarche	Benign neoplasm of uterus (218)	10023	100200	-0.0437	0.0105	3.06e-05	4.514	0.957	0.938	0.977	PRS PheWAS	phenome-wide
UKB	Age-at-menarche	Benign neoplasm of uterus (218)	2523	35009	-0.0489	0.0207	0.0184	1.735	0.952	0.914	0.992	Exclusion PRS PheWAS	nominal
UKB	Age-at-menarche	Uterine leiomyoma (218.1)	10241	102376	-0.049	0.0104	2.24e-06	5.649	0.952	0.933	0.972	PRS PheWAS	phenome-wide
UKB	Age-at-menarche	Uterine leiomyoma (218.1)	2543	36078	-0.0565	0.0206	0.00602	2.22	0.945	0.908	0.984	Exclusion PRS PheWAS	nominal
UKB	Age-at-menarche	Hypothyroidism (244)	14590	145053	-0.0391	0.00868	6.47e-06	5.189	0.962	0.945	0.978	PRS PheWAS	phenome-wide
UKB	Age-at-menarche	Hypothyroidism (244)	4173	46923	-0.0397	0.0161	0.0138	1.86	0.961	0.931	0.992	Exclusion PRS PheWAS	nominal
UKB	Age-at-menarche	Hypothyroidism NOS (244.4)	13918	138926	-0.0383	0.00888	1.61e-05	4.794	0.962	0.946	0.979	PRS PheWAS	phenome-wide
UKB	Age-at-menarche	Hypothyroidism NOS (244.4)	3977	45001	-0.0414	0.0165	0.0122	1.912	0.959	0.929	0.991	Exclusion PRS PheWAS	nominal
UKB	Age-at-menarche	Diabetes mellitus (250)	19787	186006	-0.0642	0.0075	1.16e-17	16.94	0.938	0.924	0.952	PRS PheWAS	phenome-wide
UKB	Age-at-menarche	Diabetes mellitus (250)	2503	30352	-0.0953	0.0208	4.58e-06	5.339	0.909	0.873	0.947	Exclusion PRS PheWAS	phenome-wide
UKB	Age-at-menarche	Type 2 diabetes (250.2)	17831	170202	-0.0726	0.0079	3.86e-20	19.41	0.93	0.916	0.945	PRS PheWAS	phenome-wide
UKB	Age-at-menarche	Type 2 diabetes (250.2)	2250	27623	-0.111	0.022	4.75e-07	6.323	0.895	0.858	0.935	Exclusion PRS PheWAS	phenome-wide
UKB	Age-at-menarche	Type 2 diabetes with ophthalmic manifestations (250.23)	986	9907	-0.144	0.0336	1.88e-05	4.727	0.866	0.811	0.925	PRS PheWAS	phenome-wide
UKB	Age-at-menarche	Type 2 diabetes with ophthalmic manifestations (250.23)	112	1358	-0.0972	0.0979	0.321	0.494	0.907	0.747	1.1	Exclusion PRS PheWAS	not significant
UKB	Age-at-menarche	Diabetic retinopathy (250.7)	1329	13335	-0.129	0.029	9.55e-06	5.02	0.879	0.831	0.931	PRS PheWAS	phenome-wide
UKB	Age-at-menarche	Diabetic retinopathy (250.7)	160	1890	-0.0295	0.0825	0.721	0.142	0.971	0.825	1.14	Exclusion PRS PheWAS	not significant
UKB	Age-at-menarche	Disorders of lipoid metabolism (272)	34835	235433	-0.032	0.0058	3.42e-08	7.466	0.968	0.958	0.98	PRS PheWAS	phenome-wide
UKB	Age-at-menarche	Disorders of lipoid metabolism (272)	4907	48027	-0.0365	0.015	0.015	1.823	0.964	0.936	0.993	Exclusion PRS PheWAS	nominal
UKB	Age-at-menarche	Hyperlipidemia (272.1)	34764	235203	-0.0321	0.00581	3.26e-08	7.487	0.968	0.957	0.979	PRS PheWAS	phenome-wide
UKB	Age-at-menarche	Hyperlipidemia (272.1)	4899	47963	-0.0361	0.015	0.0162	1.791	0.965	0.937	0.993	Exclusion PRS PheWAS	nominal
UKB	Age-at-menarche	Hypercholesterolemia (272.11)	32324	228083	-0.032	0.006	9.57e-08	7.019	0.969	0.957	0.98	PRS PheWAS	phenome-wide
UKB	Age-at-menarche	Hypercholesterolemia (272.11)	4555	46146	-0.0359	0.0155	0.0208	1.681	0.965	0.936	0.995	Exclusion PRS PheWAS	nominal
UKB	Age-at-menarche	Overweight, obesity and other hyperalimentation (278)	10804	108289	-0.114	0.0101	3.23e-29	28.49	0.893	0.875	0.911	PRS PheWAS	phenome-wide
UKB	Age-at-menarche	Overweight, obesity and other hyperalimentation (278)	1739	22150	-0.111	0.025	8.89e-06	5.051	0.895	0.852	0.94	Exclusion PRS PheWAS	phenome-wide
UKB	Age-at-menarche	Obesity (278.1)	10642	106670	-0.117	0.0102	3.38e-30	29.47	0.89	0.872	0.908	PRS PheWAS	phenome-wide
UKB	Age-at-menarche	Obesity (278.1)	1704	21750	-0.114	0.0253	6.78e-06	5.169	0.893	0.849	0.938	Exclusion PRS PheWAS	phenome-wide
UKB	Age-at-menarche	Other anemias (285)	12104	121094	-0.0456	0.00952	1.7e-06	5.77	0.955	0.938	0.973	PRS PheWAS	phenome-wide
UKB	Age-at-menarche	Other anemias (285)	2346	26300	-0.0348	0.0215	0.106	0.973	0.966	0.926	1.01	Exclusion PRS PheWAS	not significant
UKB	Age-at-menarche	Other mental disorder (306)	28056	230087	-0.0318	0.00635	5.62e-07	6.25	0.969	0.957	0.981	PRS PheWAS	phenome-wide
UKB	Age-at-menarche	Other mental disorder (306)	4097	44263	-0.0401	0.0163	0.0139	1.857	0.961	0.931	0.992	Exclusion PRS PheWAS	nominal
UKB	Age-at-menarche	Sleep apnea (327.3)	4428	44318	-0.066	0.0158	2.96e-05	4.528	0.936	0.908	0.966	PRS PheWAS	phenome-wide
UKB	Age-at-menarche	Sleep apnea (327.3)	402	4412	-0.0709	0.052	0.172	0.763	0.932	0.841	1.03	Exclusion PRS PheWAS	not significant
UKB	Age-at-menarche	Other peripheral nerve disorders (351)	12420	124321	-0.0666	0.0094	1.43e-12	11.84	0.936	0.918	0.953	PRS PheWAS	phenome-wide
UKB	Age-at-menarche	Other peripheral nerve disorders (351)	2872	32964	-0.0633	0.0194	0.00107	2.972	0.939	0.904	0.975	Exclusion PRS PheWAS	nominal
UKB	Age-at-menarche	Hypertension (401)	73956	266957	-0.0548	0.00431	6.4e-37	36.19	0.947	0.939	0.955	PRS PheWAS	phenome-wide
UKB	Age-at-menarche	Hypertension (401)	12363	54260	-0.0378	0.00917	3.72e-05	4.43	0.963	0.913	1.01	Exclusion PRS PheWAS	nominal
UKB	Age-at-menarche	Essential hypertension (401.1)	73731	266739	-0.0544	0.00432	2.16e-36	35.67	0.947	0.939	0.955	PRS PheWAS	phenome-wide
UKB	Age-at-menarche	Essential hypertension (401.1)	12336	54260	-0.0375	0.00918	4.42e-05	4.354	0.963	0.914	1.01	Exclusion PRS PheWAS	nominal
UKB	Age-at-menarche	Ischemic Heart Disease (411)	31245	210714	-0.0386	0.00614	3.14e-10	9.503	0.962	0.951	0.974	PRS PheWAS	phenome-wide
UKB	Age-at-menarche	Ischemic Heart Disease (411)	3571	38829	-0.0102	0.0175	0.562	0.251	0.99	0.956	1.02	Exclusion PRS PheWAS	not significant
UKB	Age-at-menarche	Unstable angina (intermediate coronary syndrome) (411.1)	5152	51498	-0.0692	0.0146	2.28e-06	5.642	0.933	0.907	0.96	PRS PheWAS	phenome-wide
UKB	Age-at-menarche	Unstable angina (intermediate coronary syndrome) (411.1)	618	7073	0.0349	0.0423	0.409	0.388	1.04	0.953	1.13	Exclusion PRS PheWAS	not significant
UKB	Age-at-menarche	Myocardial infarction (411.2)	11950	112699	-0.0454	0.00964	2.5e-06	5.602	0.956	0.938	0.974	PRS PheWAS	phenome-wide
UKB	Age-at-menarche	Myocardial infarction (411.2)	1044	11600	0.00673	0.032	0.833	0.079	1.01	0.945	1.07	Exclusion PRS PheWAS	not significant
UKB	Age-at-menarche	Angina pectoris (411.3)	15888	143745	-0.0475	0.00837	1.42e-08	7.849	0.954	0.938	0.969	PRS PheWAS	phenome-wide
UKB	Age-at-menarche	Angina pectoris (411.3)	1933	23334	-0.0489	0.0236	0.0379	1.421	0.952	0.909	0.997	Exclusion PRS PheWAS	nominal
UKB	Age-at-menarche	Coronary atherosclerosis (411.4)	20171	154621	-0.0466	0.00754	6.36e-10	9.197	0.954	0.94	0.969	PRS PheWAS	phenome-wide
UKB	Age-at-menarche	Coronary atherosclerosis (411.4)	1741	20195	-0.0183	0.025	0.465	0.333	0.982	0.935	1.03	Exclusion PRS PheWAS	not significant
UKB	Age-at-menarche	Other chronic ischemic heart disease, unspecified (411.8)	15290	131798	-0.0463	0.00856	6.17e-08	7.21	0.955	0.939	0.971	PRS PheWAS	phenome-wide
UKB	Age-at-menarche	Other chronic ischemic heart disease, unspecified (411.8)	1483	18282	-0.00777	0.0269	0.773	0.112	0.992	0.941	1.05	Exclusion PRS PheWAS	not significant
UKB	Age-at-menarche	Nonspecific chest pain (418)	28599	270106	-0.0291	0.00623	2.99e-06	5.524	0.971	0.96	0.983	PRS PheWAS	phenome-wide
UKB	Age-at-menarche	Nonspecific chest pain (418)	4675	52910	-0.0167	0.0153	0.274	0.563	0.983	0.954	1.01	Exclusion PRS PheWAS	not significant
UKB	Age-at-menarche	Other disorders of circulatory system (459)	16268	160790	-0.0354	0.00824	1.72e-05	4.766	0.965	0.95	0.981	PRS PheWAS	phenome-wide
UKB	Age-at-menarche	Other disorders of circulatory system (459)	2551	29966	0.0108	0.0206	0.602	0.22	1.01	0.971	1.05	Exclusion PRS PheWAS	not significant
UKB	Age-at-menarche	Circulatory disease NEC (459.9)	16103	159422	-0.0363	0.00828	1.18e-05	4.928	0.964	0.949	0.98	PRS PheWAS	phenome-wide
UKB	Age-at-menarche	Circulatory disease NEC (459.9)	2528	29682	0.00844	0.0207	0.684	0.165	1.01	0.968	1.05	Exclusion PRS PheWAS	not significant
UKB	Age-at-menarche	Asthma (495)	25689	250406	-0.0286	0.00656	1.29e-05	4.89	0.972	0.959	0.984	PRS PheWAS	phenome-wide
UKB	Age-at-menarche	Asthma (495)	4832	54529	-0.0121	0.015	0.422	0.375	0.988	0.959	1.02	Exclusion PRS PheWAS	not significant
UKB	Age-at-menarche	Cholelithiasis and cholecystitis (574)	15607	156123	-0.0554	0.0084	4.12e-11	10.39	0.946	0.931	0.962	PRS PheWAS	phenome-wide
UKB	Age-at-menarche	Cholelithiasis and cholecystitis (574)	3663	41738	-0.0388	0.0173	0.0248	1.606	0.962	0.93	0.995	Exclusion PRS PheWAS	nominal
UKB	Age-at-menarche	Cholelithiasis (574.1)	13549	135537	-0.0557	0.00901	6.57e-10	9.182	0.946	0.929	0.963	PRS PheWAS	phenome-wide
UKB	Age-at-menarche	Cholelithiasis (574.1)	3239	36901	-0.0283	0.0184	0.124	0.908	0.972	0.938	1.01	Exclusion PRS PheWAS	not significant
UKB	Age-at-menarche	Glomerulonephritis (580.1)	1052	10544	-0.141	0.0325	1.42e-05	4.848	0.868	0.815	0.925	PRS PheWAS	phenome-wide
UKB	Age-at-menarche	Glomerulonephritis (580.1)	158	2081	-0.113	0.0801	0.157	0.803	0.893	0.762	1.05	Exclusion PRS PheWAS	not significant
UKB	Age-at-menarche	Chronic glomerulonephritis, NOS (580.14)	876	8769	-0.151	0.0354	2.04e-05	4.691	0.86	0.802	0.922	PRS PheWAS	phenome-wide
UKB	Age-at-menarche	Chronic glomerulonephritis, NOS (580.14)	133	1730	-0.124	0.0867	0.154	0.812	0.884	0.744	1.05	Exclusion PRS PheWAS	not significant
UKB	Age-at-menarche	Genital prolapse (618)	11689	116878	-0.0463	0.0097	1.81e-06	5.742	0.955	0.937	0.973	PRS PheWAS	phenome-wide
UKB	Age-at-menarche	Genital prolapse (618)	3882	46658	-0.0431	0.0167	0.00982	2.008	0.958	0.927	0.99	Exclusion PRS PheWAS	nominal
UKB	Age-at-menarche	Disorders of menstruation and other abnormal bleeding from female genital tract (626)	16168	115018	-0.0405	0.00845	1.67e-06	5.776	0.96	0.945	0.976	PRS PheWAS	phenome-wide
UKB	Age-at-menarche	Disorders of menstruation and other abnormal bleeding from female genital tract (626)	3367	38946	-0.0443	0.0181	0.0143	1.845	0.957	0.923	0.991	Exclusion PRS PheWAS	nominal
UKB	Age-at-menarche	Irregular menstrual cycle/bleeding (626.1)	14110	109918	-0.0444	0.00897	7.16e-07	6.145	0.957	0.94	0.973	PRS PheWAS	phenome-wide
UKB	Age-at-menarche	Irregular menstrual cycle/bleeding (626.1)	2995	36734	-0.0507	0.0191	0.00789	2.103	0.951	0.916	0.987	Exclusion PRS PheWAS	nominal
UKB	Age-at-menarche	Excessive or frequent menstruation (626.12)	9727	91749	-0.0502	0.0107	2.44e-06	5.613	0.951	0.931	0.971	PRS PheWAS	phenome-wide
UKB	Age-at-menarche	Excessive or frequent menstruation (626.12)	1736	28358	-0.0481	0.0249	0.0529	1.276	0.953	0.908	1	Exclusion PRS PheWAS	not significant
UKB	Age-at-menarche	Late pregnancy and failed induction (645)	1250	12450	0.126	0.0297	2e-05	4.699	1.13	1.07	1.2	PRS PheWAS	phenome-wide
UKB	Age-at-menarche	Late pregnancy and failed induction (645)	71	610	0.32	0.123	0.00959	2.018	1.38	1.08	1.76	Exclusion PRS PheWAS	nominal
UKB	Age-at-menarche	Other arthropathies (716)	37478	265375	-0.0384	0.00555	4.8e-12	11.32	0.962	0.952	0.973	PRS PheWAS	phenome-wide
UKB	Age-at-menarche	Other arthropathies (716)	7511	56916	-0.0213	0.0122	0.0816	1.088	0.979	0.944	1.01	Exclusion PRS PheWAS	not significant
UKB	Age-at-menarche	Unspecified polyarthropathy or polyarthritis (716.1)	3505	35090	-0.0792	0.0177	7.72e-06	5.113	0.924	0.892	0.956	PRS PheWAS	phenome-wide
UKB	Age-at-menarche	Unspecified polyarthropathy or polyarthritis (716.1)	760	9731	-0.068	0.0378	0.0721	1.142	0.934	0.867	1.01	Exclusion PRS PheWAS	not significant
UKB	Age-at-menarche	Unspecified monoarthritis (716.2)	15522	155339	-0.0359	0.00841	1.95e-05	4.71	0.965	0.949	0.981	PRS PheWAS	phenome-wide
UKB	Age-at-menarche	Unspecified monoarthritis (716.2)	2747	32575	-0.0268	0.0199	0.177	0.751	0.974	0.936	1.01	Exclusion PRS PheWAS	not significant
UKB	Age-at-menarche	Arthropathy NOS (716.9)	35944	262308	-0.0379	0.00566	2.05e-11	10.69	0.963	0.952	0.974	PRS PheWAS	phenome-wide
UKB	Age-at-menarche	Arthropathy NOS (716.9)	7143	56584	-0.0238	0.0126	0.0592	1.228	0.977	0.952	1	Exclusion PRS PheWAS	not significant
UKB	Age-at-menarche	Osteoarthrosis (740)	27707	231603	-0.0324	0.00638	3.95e-07	6.404	0.968	0.956	0.98	PRS PheWAS	phenome-wide
UKB	Age-at-menarche	Osteoarthrosis (740)	5919	53119	-0.0389	0.0137	0.00447	2.349	0.962	0.933	0.99	Exclusion PRS PheWAS	nominal
UKB	Age-at-menarche	Osteoarthrosis NOS (740.9)	12270	122792	-0.0473	0.00947	5.84e-07	6.234	0.954	0.936	0.972	PRS PheWAS	phenome-wide
UKB	Age-at-menarche	Osteoarthrosis NOS (740.9)	2544	31216	-0.0565	0.0205	0.0058	2.236	0.945	0.908	0.984	Exclusion PRS PheWAS	nominal
UKB	Age-at-menarche	Back pain (760)	11126	111353	-0.0435	0.00995	1.26e-05	4.899	0.957	0.939	0.976	PRS PheWAS	phenome-wide
UKB	Age-at-menarche	Back pain (760)	1861	23664	-0.0278	0.0242	0.25	0.601	0.973	0.927	1.02	Exclusion PRS PheWAS	not significant
UKB	Age-at-menarche	Poisoning by antibiotics (960)	18100	181147	-0.0372	0.0078	1.81e-06	5.742	0.963	0.949	0.978	PRS PheWAS	phenome-wide
UKB	Age-at-menarche	Poisoning by antibiotics (960)	3891	45305	-0.0257	0.0167	0.123	0.908	0.975	0.943	1.01	Exclusion PRS PheWAS	not significant
UKB	Age-at-menarche	Allergy/adverse effect of penicillin (960.2)	15846	158623	-0.0411	0.00833	8.19e-07	6.087	0.96	0.944	0.976	PRS PheWAS	phenome-wide
UKB	Age-at-menarche	Allergy/adverse effect of penicillin (960.2)	3334	38611	-0.0302	0.018	0.0934	1.03	0.97	0.937	1.01	Exclusion PRS PheWAS	not significant
UKB	Glucose	Diabetes mellitus (250)	19787	186006	0.112	0.00748	9.93e-51	50	1.12	1.1	1.14	PRS PheWAS	phenome-wide
UKB	Glucose	Diabetes mellitus (250)	6287	133870	0.113	0.0129	1.65e-18	17.78	1.12	1.09	1.15	Exclusion PRS PheWAS	phenome-wide
UKB	Glucose	Type 2 diabetes (250.2)	17831	170202	0.118	0.00787	8.33e-51	50.08	1.13	1.11	1.14	PRS PheWAS	phenome-wide
UKB	Glucose	Type 2 diabetes (250.2)	5477	122184	0.121	0.0138	1.71e-18	17.77	1.13	1.1	1.16	Exclusion PRS PheWAS	phenome-wide
UKB	Glucose	Coronary atherosclerosis (411.4)	20171	154621	0.035	0.00751	3.08e-06	5.511	1.04	1.02	1.05	PRS PheWAS	phenome-wide
UKB	Glucose	Coronary atherosclerosis (411.4)	12855	107773	0.0257	0.00937	0.00607	2.217	1.03	1.01	1.05	Exclusion PRS PheWAS	nominal
UKB	Glucose	Arterial embolism and thrombosis (444)	922	9251	0.161	0.0344	2.76e-06	5.559	1.18	1.1	1.26	PRS PheWAS	phenome-wide
UKB	Glucose	Arterial embolism and thrombosis (444)	550	6434	0.147	0.0443	0.000872	3.059	1.16	1.06	1.26	Exclusion PRS PheWAS	nominal
UKB	Glucose	Diffuse diseases of connective tissue (709)	3432	34317	0.0786	0.0179	1.18e-05	4.926	1.08	1.04	1.12	PRS PheWAS	phenome-wide
UKB	Glucose	Diffuse diseases of connective tissue (709)	2221	23981	0.0736	0.0222	0.000895	3.048	1.08	1.03	1.12	Exclusion PRS PheWAS	nominal
UKB	Glucose	Unspecified diffuse connective tissue disease (709.7)	2714	27144	0.102	0.0202	4.63e-07	6.334	1.11	1.06	1.15	PRS PheWAS	phenome-wide
UKB	Glucose	Unspecified diffuse connective tissue disease (709.7)	1728	18931	0.0949	0.0251	0.000153	3.815	1.1	1.05	1.15	Exclusion PRS PheWAS	nominal
UKB	Glucose	Disorders of muscle, ligament, and fascia (728)	3677	36788	0.0717	0.0173	3.38e-05	4.471	1.07	1.04	1.11	PRS PheWAS	phenome-wide
UKB	Glucose	Disorders of muscle, ligament, and fascia (728)	2475	25234	0.0646	0.0211	0.00216	2.666	1.07	1.02	1.11	Exclusion PRS PheWAS	nominal
UKB	Glucose	Contracture of palmar fascia [Dupuytren's disease] (728.71)	3477	34788	0.0738	0.0178	3.41e-05	4.467	1.08	1.04	1.11	PRS PheWAS	phenome-wide
UKB	Glucose	Contracture of palmar fascia [Dupuytren's disease] (728.71)	2339	23828	0.0651	0.0217	0.00272	2.566	1.07	1.02	1.11	Exclusion PRS PheWAS	nominal
UKB	C-reactive-protein	Disorders of lipoid metabolism (272)	34835	235433	-0.0554	0.00581	1.56e-21	20.81	0.946	0.935	0.957	PRS PheWAS	phenome-wide
UKB	C-reactive-protein	Disorders of lipoid metabolism (272)	23508	173534	-0.0784	0.00706	1.07e-28	27.97	0.925	0.912	0.937	Exclusion PRS PheWAS	phenome-wide
UKB	C-reactive-protein	Hyperlipidemia (272.1)	34764	235203	-0.0555	0.00582	1.5e-21	20.82	0.946	0.935	0.957	PRS PheWAS	phenome-wide
UKB	C-reactive-protein	Hyperlipidemia (272.1)	23462	173359	-0.0786	0.00706	8.41e-29	28.07	0.924	0.912	0.937	Exclusion PRS PheWAS	phenome-wide
UKB	C-reactive-protein	Hypercholesterolemia (272.11)	32324	228083	-0.0572	0.00601	1.68e-21	20.77	0.944	0.933	0.956	PRS PheWAS	phenome-wide
UKB	C-reactive-protein	Hypercholesterolemia (272.11)	21816	167990	-0.0817	0.0073	4.29e-29	28.37	0.922	0.908	0.935	Exclusion PRS PheWAS	phenome-wide
UKB	C-reactive-protein	Delirium dementia and amnestic and other cognitive disorders (290)	1929	19281	-0.207	0.024	6.19e-18	17.21	0.813	0.775	0.852	PRS PheWAS	phenome-wide
UKB	C-reactive-protein	Delirium dementia and amnestic and other cognitive disorders (290)	1237	14121	-0.236	0.0298	2.52e-15	14.6	0.79	0.745	0.837	Exclusion PRS PheWAS	phenome-wide
UKB	C-reactive-protein	Dementias (290.1)	1004	10032	-0.336	0.0335	1.13e-23	22.95	0.715	0.669	0.763	PRS PheWAS	phenome-wide
UKB	C-reactive-protein	Dementias (290.1)	701	7317	-0.347	0.0399	3.09e-18	17.51	0.707	0.654	0.764	Exclusion PRS PheWAS	phenome-wide
UKB	C-reactive-protein	Alzheimer's disease (290.11)	431	4307	-0.403	0.0517	6.01e-15	14.22	0.668	0.604	0.739	PRS PheWAS	phenome-wide
UKB	C-reactive-protein	Alzheimer's disease (290.11)	304	3145	-0.353	0.0607	5.91e-09	8.229	0.703	0.624	0.791	Exclusion PRS PheWAS	phenome-wide
UKB	C-reactive-protein	Vascular dementia (290.16)	201	2008	-0.362	0.0765	2.2e-06	5.657	0.696	0.599	0.809	PRS PheWAS	phenome-wide
UKB	C-reactive-protein	Vascular dementia (290.16)	138	1448	-0.495	0.0949	1.78e-07	6.75	0.609	0.506	0.734	Exclusion PRS PheWAS	phenome-wide
UKB	C-reactive-protein	Neurological disorders (292)	4621	46260	-0.0715	0.0154	3.71e-06	5.431	0.931	0.903	0.96	PRS PheWAS	phenome-wide
UKB	C-reactive-protein	Neurological disorders (292)	2973	34009	-0.0927	0.0191	1.23e-06	5.909	0.911	0.878	0.946	Exclusion PRS PheWAS	phenome-wide
UKB	C-reactive-protein	Ischemic Heart Disease (411)	31245	210714	-0.0383	0.00614	4.56e-10	9.341	0.962	0.951	0.974	PRS PheWAS	phenome-wide
UKB	C-reactive-protein	Ischemic Heart Disease (411)	20921	155699	-0.057	0.00748	2.44e-14	13.61	0.945	0.931	0.959	Exclusion PRS PheWAS	phenome-wide
UKB	C-reactive-protein	Myocardial infarction (411.2)	11950	112699	-0.0498	0.00965	2.41e-07	6.617	0.951	0.934	0.97	PRS PheWAS	phenome-wide
UKB	C-reactive-protein	Myocardial infarction (411.2)	8040	83795	-0.0594	0.0117	3.98e-07	6.4	0.942	0.921	0.964	Exclusion PRS PheWAS	phenome-wide
UKB	C-reactive-protein	Coronary atherosclerosis (411.4)	20171	154621	-0.0569	0.00754	4.26e-14	13.37	0.945	0.931	0.959	PRS PheWAS	phenome-wide
UKB	C-reactive-protein	Coronary atherosclerosis (411.4)	13861	114960	-0.0712	0.00906	3.83e-15	14.42	0.931	0.915	0.948	Exclusion PRS PheWAS	phenome-wide
UKB	C-reactive-protein	Other chronic ischemic heart disease, unspecified (411.8)	15290	131798	-0.0394	0.00857	4.21e-06	5.376	0.961	0.945	0.978	PRS PheWAS	phenome-wide
UKB	C-reactive-protein	Other chronic ischemic heart disease, unspecified (411.8)	9951	97427	-0.0564	0.0106	9.65e-08	7.016	0.945	0.926	0.965	Exclusion PRS PheWAS	phenome-wide
UKB	T2D	Intestinal infection (8)	8842	88430	0.181	0.0109	3.91e-62	61.41	1.2	1.17	1.22	PRS PheWAS	phenome-wide
UKB	T2D	Intestinal infection (8)	7801	83500	0.0967	0.0118	2.58e-16	15.59	1.1	1.08	1.13	Exclusion PRS PheWAS	phenome-wide
UKB	T2D	Bacterial enteritis (8.5)	2718	27172	0.172	0.0196	1.43e-18	17.84	1.19	1.14	1.23	PRS PheWAS	phenome-wide
UKB	T2D	Bacterial enteritis (8.5)	2432	25627	0.118	0.021	2.2e-08	7.658	1.12	1.08	1.17	Exclusion PRS PheWAS	phenome-wide
UKB	T2D	Intestinal infection due to C. difficile (8.52)	653	6533	0.163	0.0392	3.21e-05	4.493	1.18	1.09	1.27	PRS PheWAS	phenome-wide
UKB	T2D	Intestinal infection due to C. difficile (8.52)	575	6126	0.119	0.0426	0.00507	2.295	1.13	1.04	1.22	Exclusion PRS PheWAS	nominal
UKB	T2D	Viral Enteritis (8.6)	862	8622	0.198	0.0348	1.21e-08	7.917	1.22	1.14	1.3	PRS PheWAS	phenome-wide
UKB	T2D	Viral Enteritis (8.6)	743	8128	0.102	0.0381	0.00735	2.134	1.11	1.03	1.19	Exclusion PRS PheWAS	nominal
UKB	T2D	Septicemia (38)	4175	41776	0.209	0.0156	9.18e-41	40.04	1.23	1.2	1.27	PRS PheWAS	phenome-wide
UKB	T2D	Septicemia (38)	3616	39127	0.109	0.0173	3.37e-10	9.473	1.11	1.08	1.15	Exclusion PRS PheWAS	phenome-wide
UKB	T2D	Gram negative septicemia (38.1)	850	8501	0.2	0.0348	9.41e-09	8.026	1.22	1.14	1.31	PRS PheWAS	phenome-wide
UKB	T2D	Gram negative septicemia (38.1)	733	7938	0.0951	0.0385	0.0134	1.872	1.1	1.02	1.19	Exclusion PRS PheWAS	nominal
UKB	T2D	Gram positive septicemia (38.2)	494	4978	0.229	0.0449	3.5e-07	6.456	1.26	1.15	1.37	PRS PheWAS	phenome-wide
UKB	T2D	Gram positive septicemia (38.2)	413	4672	0.0918	0.0508	0.0706	1.151	1.1	0.992	1.21	Exclusion PRS PheWAS	not significant
UKB	T2D	Bacterial infection NOS (41)	12017	120377	0.214	0.00928	2.8e-117	116.6	1.24	1.22	1.26	PRS PheWAS	phenome-wide
UKB	T2D	Bacterial infection NOS (41)	10505	113294	0.12	0.0102	5.53e-32	31.26	1.13	1.11	1.15	Exclusion PRS PheWAS	phenome-wide
UKB	T2D	Staphylococcus infections (41.1)	3128	31348	0.265	0.018	4.03e-49	48.39	1.3	1.26	1.35	PRS PheWAS	phenome-wide
UKB	T2D	Staphylococcus infections (41.1)	2641	29478	0.131	0.0203	1.12e-10	9.951	1.14	1.1	1.19	Exclusion PRS PheWAS	phenome-wide
UKB	T2D	Streptococcus infection (41.2)	1641	16433	0.219	0.0249	1.53e-18	17.82	1.25	1.19	1.31	PRS PheWAS	phenome-wide
UKB	T2D	Streptococcus infection (41.2)	1436	15459	0.125	0.0273	4.4e-06	5.357	1.13	1.07	1.2	Exclusion PRS PheWAS	phenome-wide
UKB	T2D	E. coli (41.4)	2730	27319	0.242	0.0195	2.49e-35	34.6	1.27	1.23	1.32	PRS PheWAS	phenome-wide
UKB	T2D	E. coli (41.4)	2350	25798	0.143	0.0214	2.41e-11	10.62	1.15	1.11	1.2	Exclusion PRS PheWAS	phenome-wide
UKB	T2D	Hepatitis NOS (70.9)	428	4287	0.469	0.0484	3.39e-22	21.47	1.6	1.45	1.76	PRS PheWAS	phenome-wide
UKB	T2D	Hepatitis NOS (70.9)	317	4032	0.259	0.0581	8.49e-06	5.071	1.3	1.16	1.45	Exclusion PRS PheWAS	phenome-wide
UKB	T2D	Viral warts & HPV (78)	1004	10036	0.143	0.0327	1.13e-05	4.948	1.15	1.08	1.23	PRS PheWAS	phenome-wide
UKB	T2D	Viral warts & HPV (78)	927	9515	0.109	0.0341	0.00137	2.863	1.12	1.04	1.19	Exclusion PRS PheWAS	nominal
UKB	T2D	Viral infection (79)	2769	27694	0.129	0.0197	6.35e-11	10.2	1.14	1.09	1.18	PRS PheWAS	phenome-wide
UKB	T2D	Viral infection (79)	2526	26371	0.0599	0.0208	0.00399	2.399	1.06	1.02	1.11	Exclusion PRS PheWAS	nominal
UKB	T2D	Postoperative infection (80)	4473	44775	0.226	0.0153	2.04e-49	48.69	1.25	1.22	1.29	PRS PheWAS	phenome-wide
UKB	T2D	Postoperative infection (80)	3928	42268	0.134	0.0166	6.14e-16	15.21	1.14	1.11	1.18	Exclusion PRS PheWAS	phenome-wide
UKB	T2D	Infection/inflammation of internal prosthetic device; implant; and graft (81)	2477	24765	0.177	0.0206	9.3e-18	17.03	1.19	1.15	1.24	PRS PheWAS	phenome-wide
UKB	T2D	Infection/inflammation of internal prosthetic device; implant; and graft (81)	2215	23313	0.111	0.0223	5.94e-07	6.226	1.12	1.07	1.17	Exclusion PRS PheWAS	phenome-wide
UKB	T2D	Candidiasis (112)	2126	21275	0.177	0.0222	1.55e-15	14.81	1.19	1.14	1.25	PRS PheWAS	phenome-wide
UKB	T2D	Candidiasis (112)	1898	19991	0.104	0.0241	1.63e-05	4.788	1.11	1.06	1.16	Exclusion PRS PheWAS	phenome-wide
UKB	T2D	Colorectal cancer (153)	4580	45799	0.0679	0.0151	6.88e-06	5.162	1.07	1.04	1.1	PRS PheWAS	phenome-wide
UKB	T2D	Colorectal cancer (153)	4216	42788	0.0331	0.016	0.0389	1.41	1.03	1	1.07	Exclusion PRS PheWAS	nominal
UKB	T2D	Cancer of liver and intrahepatic bile duct (155)	400	4008	0.335	0.0492	9.94e-12	11	1.4	1.27	1.54	PRS PheWAS	phenome-wide
UKB	T2D	Cancer of liver and intrahepatic bile duct (155)	327	3715	0.193	0.0564	0.000619	3.208	1.21	1.09	1.35	Exclusion PRS PheWAS	nominal
UKB	T2D	Malignant neoplasm of liver, primary (155.1)	158	1580	0.399	0.074	7.01e-08	7.154	1.49	1.29	1.72	PRS PheWAS	phenome-wide
UKB	T2D	Malignant neoplasm of liver, primary (155.1)	114	1454	0.195	0.0951	0.0402	1.396	1.22	1.01	1.46	Exclusion PRS PheWAS	nominal
UKB	T2D	Pancreatic cancer (157)	659	6582	0.226	0.0392	8.36e-09	8.078	1.25	1.16	1.35	PRS PheWAS	phenome-wide
UKB	T2D	Pancreatic cancer (157)	576	6096	0.172	0.0431	6.49e-05	4.188	1.19	1.09	1.29	Exclusion PRS PheWAS	nominal
UKB	T2D	Malignant neoplasm of other and ill-defined sites within the digestive organs and peritoneum (159)	5567	55694	0.105	0.0136	1.49e-14	13.83	1.11	1.08	1.14	PRS PheWAS	phenome-wide
UKB	T2D	Malignant neoplasm of other and ill-defined sites within the digestive organs and peritoneum (159)	5079	51987	0.0569	0.0146	9.8e-05	4.009	1.06	1.03	1.09	Exclusion PRS PheWAS	nominal
UKB	T2D	Cancer within the respiratory system (165)	2824	28235	0.132	0.019	4.12e-12	11.38	1.14	1.1	1.18	PRS PheWAS	phenome-wide
UKB	T2D	Cancer within the respiratory system (165)	2559	26211	0.11	0.0206	8.56e-08	7.068	1.12	1.07	1.16	Exclusion PRS PheWAS	phenome-wide
UKB	T2D	Cancer of bronchus; lung (165.1)	2230	22307	0.131	0.0214	1.01e-09	8.994	1.14	1.09	1.19	PRS PheWAS	phenome-wide
UKB	T2D	Cancer of bronchus; lung (165.1)	2019	20736	0.106	0.0232	5.05e-06	5.297	1.11	1.06	1.16	Exclusion PRS PheWAS	phenome-wide
UKB	T2D	Cancer of urinary organs (incl. kidney and bladder) (189)	4160	41604	0.144	0.0156	2.57e-20	19.59	1.16	1.12	1.19	PRS PheWAS	phenome-wide
UKB	T2D	Cancer of urinary organs (incl. kidney and bladder) (189)	3716	38439	0.0942	0.0172	4.38e-08	7.359	1.1	1.06	1.14	Exclusion PRS PheWAS	phenome-wide
UKB	T2D	Cancer of kidney and renal pelvis (189.1)	1073	10723	0.165	0.0311	1.18e-07	6.929	1.18	1.11	1.25	PRS PheWAS	phenome-wide
UKB	T2D	Cancer of kidney and renal pelvis (189.1)	964	10024	0.107	0.0338	0.00148	2.829	1.11	1.04	1.19	Exclusion PRS PheWAS	nominal
UKB	T2D	Malignant neoplasm of kidney, except pelvis (189.11)	1033	10324	0.174	0.0317	3.95e-08	7.404	1.19	1.12	1.27	PRS PheWAS	phenome-wide
UKB	T2D	Malignant neoplasm of kidney, except pelvis (189.11)	924	9659	0.111	0.0346	0.00132	2.88	1.12	1.04	1.2	Exclusion PRS PheWAS	nominal
UKB	T2D	Cancer of bladder (189.2)	2409	24113	0.157	0.0204	1.68e-14	13.78	1.17	1.12	1.22	PRS PheWAS	phenome-wide
UKB	T2D	Cancer of bladder (189.2)	2133	22199	0.0949	0.0227	2.82e-05	4.55	1.1	1.05	1.15	Exclusion PRS PheWAS	phenome-wide
UKB	T2D	Malignant neoplasm of bladder (189.21)	2142	21447	0.161	0.0216	8.88e-14	13.05	1.17	1.13	1.23	PRS PheWAS	phenome-wide
UKB	T2D	Malignant neoplasm of bladder (189.21)	1895	19748	0.0998	0.024	3.23e-05	4.49	1.1	1.05	1.16	Exclusion PRS PheWAS	phenome-wide
UKB	T2D	Cancer, suspected or other (195)	16967	165463	0.083	0.00793	1.26e-25	24.9	1.09	1.07	1.1	PRS PheWAS	phenome-wide
UKB	T2D	Cancer, suspected or other (195)	15717	155208	0.0599	0.00839	9.41e-13	12.03	1.06	1.04	1.08	Exclusion PRS PheWAS	phenome-wide
UKB	T2D	Malignant neoplasm, other (195.1)	16267	159497	0.0835	0.00809	5.88e-25	24.23	1.09	1.07	1.1	PRS PheWAS	phenome-wide
UKB	T2D	Malignant neoplasm, other (195.1)	15068	149539	0.0607	0.00857	1.36e-12	11.87	1.06	1.04	1.08	Exclusion PRS PheWAS	phenome-wide
UKB	T2D	Chemotherapy (197)	21433	213213	0.129	0.00709	5.26e-74	73.28	1.14	1.12	1.15	PRS PheWAS	phenome-wide
UKB	T2D	Chemotherapy (197)	19777	201681	0.0869	0.00747	3.08e-31	30.51	1.09	1.07	1.11	Exclusion PRS PheWAS	phenome-wide
UKB	T2D	Secondary malignant neoplasm (198)	9552	95503	0.0995	0.0106	5.48e-21	20.26	1.1	1.08	1.13	PRS PheWAS	phenome-wide
UKB	T2D	Secondary malignant neoplasm (198)	8818	89754	0.0673	0.0112	1.95e-09	8.711	1.07	1.05	1.09	Exclusion PRS PheWAS	phenome-wide
UKB	T2D	Secondary malignancy of lymph nodes (198.1)	5368	53670	0.0755	0.0142	9.71e-08	7.013	1.08	1.05	1.11	PRS PheWAS	phenome-wide
UKB	T2D	Secondary malignancy of lymph nodes (198.1)	4996	50682	0.0411	0.0149	0.00568	2.246	1.04	1.01	1.07	Exclusion PRS PheWAS	nominal
UKB	T2D	Secondary malignancy of respiratory organs (198.2)	2267	22670	0.0925	0.0218	2.17e-05	4.664	1.1	1.05	1.14	PRS PheWAS	phenome-wide
UKB	T2D	Secondary malignancy of respiratory organs (198.2)	2085	21259	0.0509	0.0231	0.0279	1.555	1.05	1.01	1.1	Exclusion PRS PheWAS	nominal
UKB	T2D	Secondary malignancy of bone (198.6)	2161	21600	0.1	0.022	5.38e-06	5.269	1.11	1.06	1.15	PRS PheWAS	phenome-wide
UKB	T2D	Secondary malignancy of bone (198.6)	1979	20192	0.071	0.0236	0.00261	2.583	1.07	1.03	1.12	Exclusion PRS PheWAS	nominal
UKB	T2D	Myeloproliferative disease (200)	991	9911	0.152	0.0325	3.02e-06	5.52	1.16	1.09	1.24	PRS PheWAS	phenome-wide
UKB	T2D	Myeloproliferative disease (200)	889	9257	0.103	0.0351	0.00343	2.464	1.11	1.03	1.19	Exclusion PRS PheWAS	nominal
UKB	T2D	Benign neoplasm of colon (208)	19856	191891	0.116	0.00729	6.06e-57	56.22	1.12	1.11	1.14	PRS PheWAS	phenome-wide
UKB	T2D	Benign neoplasm of colon (208)	18008	180018	0.0736	0.00782	4.59e-21	20.34	1.08	1.06	1.09	Exclusion PRS PheWAS	phenome-wide
UKB	T2D	Benign neoplasm of other parts of digestive system (211)	5243	52452	0.128	0.0143	2.9e-19	18.54	1.14	1.11	1.17	PRS PheWAS	phenome-wide
UKB	T2D	Benign neoplasm of other parts of digestive system (211)	4765	49410	0.0779	0.0152	3.01e-07	6.521	1.08	1.05	1.11	Exclusion PRS PheWAS	phenome-wide
UKB	T2D	Lipoma (214)	6231	62346	0.0748	0.0131	1.21e-08	7.916	1.08	1.05	1.11	PRS PheWAS	phenome-wide
UKB	T2D	Lipoma (214)	5824	58607	0.0676	0.0137	8.63e-07	6.064	1.07	1.04	1.1	Exclusion PRS PheWAS	phenome-wide
UKB	T2D	Lipoma of skin and subcutaneous tissue (214.1)	4585	45872	0.0714	0.0154	3.32e-06	5.479	1.07	1.04	1.11	PRS PheWAS	phenome-wide
UKB	T2D	Lipoma of skin and subcutaneous tissue (214.1)	4307	43303	0.0645	0.016	5.54e-05	4.257	1.07	1.03	1.1	Exclusion PRS PheWAS	nominal
UKB	T2D	Benign neoplasm of uterus (218)	10023	100200	0.0736	0.0107	6.27e-12	11.2	1.08	1.05	1.1	PRS PheWAS	phenome-wide
UKB	T2D	Benign neoplasm of uterus (218)	9606	96769	0.0582	0.0108	6.6e-08	7.181	1.06	1.04	1.08	Exclusion PRS PheWAS	phenome-wide
UKB	T2D	Uterine leiomyoma (218.1)	10241	102376	0.0687	0.0106	9.34e-11	10.03	1.07	1.05	1.09	PRS PheWAS	phenome-wide
UKB	T2D	Uterine leiomyoma (218.1)	9813	98814	0.0541	0.0107	4.06e-07	6.392	1.06	1.03	1.08	Exclusion PRS PheWAS	phenome-wide
UKB	T2D	Benign neoplasm of other endocrine glands and related structures (227)	861	8635	0.181	0.0348	2.07e-07	6.684	1.2	1.12	1.28	PRS PheWAS	phenome-wide
UKB	T2D	Benign neoplasm of other endocrine glands and related structures (227)	757	8145	0.109	0.0378	0.00381	2.419	1.12	1.04	1.2	Exclusion PRS PheWAS	nominal
UKB	T2D	Simple and unspecified goiter (240)	600	6016	0.188	0.0425	9.55e-06	5.02	1.21	1.11	1.31	PRS PheWAS	phenome-wide
UKB	T2D	Simple and unspecified goiter (240)	554	5744	0.138	0.0448	0.00201	2.697	1.15	1.05	1.25	Exclusion PRS PheWAS	nominal
UKB	T2D	Thyrotoxicosis with or without goiter (242)	1854	18531	0.223	0.0237	5.54e-21	20.26	1.25	1.19	1.31	PRS PheWAS	phenome-wide
UKB	T2D	Thyrotoxicosis with or without goiter (242)	1673	17648	0.137	0.0253	6.41e-08	7.193	1.15	1.09	1.21	Exclusion PRS PheWAS	phenome-wide
UKB	T2D	Graves' disease (242.1)	456	4553	0.213	0.0484	1.06e-05	4.977	1.24	1.13	1.36	PRS PheWAS	phenome-wide
UKB	T2D	Graves' disease (242.1)	418	4347	0.123	0.0508	0.0158	1.802	1.13	1.02	1.25	Exclusion PRS PheWAS	nominal
UKB	T2D	Hypothyroidism (244)	14590	145053	0.187	0.00863	1.59e-104	103.8	1.21	1.19	1.23	PRS PheWAS	phenome-wide
UKB	T2D	Hypothyroidism (244)	13227	138345	0.124	0.00914	3.47e-42	41.46	1.13	1.11	1.15	Exclusion PRS PheWAS	phenome-wide
UKB	T2D	Secondary hypothyroidism (244.1)	1108	11079	0.18	0.0312	7.66e-09	8.116	1.2	1.13	1.27	PRS PheWAS	phenome-wide
UKB	T2D	Secondary hypothyroidism (244.1)	1001	10545	0.113	0.0333	0.000676	3.17	1.12	1.05	1.2	Exclusion PRS PheWAS	nominal
UKB	T2D	Hypothyroidism NOS (244.4)	13918	138926	0.189	0.00882	3.97e-102	101.4	1.21	1.19	1.23	PRS PheWAS	phenome-wide
UKB	T2D	Hypothyroidism NOS (244.4)	12609	132481	0.126	0.00935	4.43e-41	40.35	1.13	1.11	1.15	Exclusion PRS PheWAS	phenome-wide
UKB	T2D	Other disorders of thyroid (246)	397	3975	0.221	0.0519	2e-05	4.7	1.25	1.13	1.38	PRS PheWAS	phenome-wide
UKB	T2D	Other disorders of thyroid (246)	371	3790	0.208	0.0544	0.000133	3.877	1.23	1.11	1.37	Exclusion PRS PheWAS	nominal
UKB	T2D	Diabetes mellitus (250)	19787	186006	1.75	0.0109	0	5618	5.74	5.62	5.86	PRS PheWAS	phenome-wide
UKB	T2D	Diabetes mellitus (250)	5756	181935	1.54	0.0158	0	2051	4.64	4.5	4.79	Exclusion PRS PheWAS	phenome-wide
UKB	T2D	Type 1 diabetes (250.1)	2758	27621	1.28	0.0238	0	630.7	3.59	3.43	3.77	PRS PheWAS	phenome-wide
UKB	T2D	Type 1 diabetes (250.1)	172	27032	0.87	0.077	1.19e-29	28.92	2.39	2.05	2.78	Exclusion PRS PheWAS	phenome-wide
UKB	T2D	Type 1 diabetes with ketoacidosis (250.11)	239	2389	0.998	0.0761	2.74e-39	38.56	2.71	2.34	3.15	PRS PheWAS	phenome-wide
UKB	T2D	Type 1 diabetes with ketoacidosis (250.11)	12	2342	0.809	0.26	0.00189	2.724	2.25	1.35	3.74	Exclusion PRS PheWAS	nominal
UKB	T2D	Type 1 diabetes with renal manifestations (250.12)	76	770	1.46	0.153	1.56e-21	20.81	4.3	3.18	5.8	PRS PheWAS	phenome-wide
UKB	T2D	Type 1 diabetes with renal manifestations (250.12)	1	750	0.827	0.461	0.0724	1.14	2.29	0.927	5.64	Exclusion PRS PheWAS	not significant
UKB	T2D	Type 1 diabetes with ophthalmic manifestations (250.13)	473	4744	1.21	0.0556	3.24e-104	103.5	3.34	2.99	3.72	PRS PheWAS	phenome-wide
UKB	T2D	Type 1 diabetes with ophthalmic manifestations (250.13)	6	4637	0.519	0.336	0.122	0.913	1.68	0.87	3.25	Exclusion PRS PheWAS	not significant
UKB	T2D	Type 1 diabetes with neurological manifestations (250.14)	160	1610	1.45	0.108	5.2e-41	40.28	4.25	3.44	5.25	PRS PheWAS	phenome-wide
UKB	T2D	Type 1 diabetes with neurological manifestations (250.14)	3	1587	0.274	0.375	0.465	0.3322	1.32	0.63	2.74	Exclusion PRS PheWAS	not significant
UKB	T2D	Type 2 diabetes (250.2)	17831	170202	2.02	0.0129	0	5315	7.54	7.35	7.73	PRS PheWAS	phenome-wide
UKB	T2D	Type 2 diabetes (250.2)	4878	166402	1.84	0.0191	0	2029	6.32	6.09	6.56	Exclusion PRS PheWAS	phenome-wide
UKB	T2D	Type 2 diabetes with ketoacidosis (250.21)	104	1050	1.92	0.164	1.63e-31	30.79	6.8	4.93	9.38	PRS PheWAS	phenome-wide
UKB	T2D	Type 2 diabetes with ketoacidosis (250.21)	12	1018	1.8	0.35	2.74e-07	6.562	6.04	3.04	12	Exclusion PRS PheWAS	phenome-wide
UKB	T2D	Type 2 diabetes with renal manifestations (250.22)	200	2018	2.22	0.134	9.56e-62	61.02	9.18	7.06	11.9	PRS PheWAS	phenome-wide
UKB	T2D	Type 2 diabetes with renal manifestations (250.22)	10	1969	1.7	0.326	1.73e-07	6.762	5.48	2.9	10.4	Exclusion PRS PheWAS	phenome-wide
UKB	T2D	Type 2 diabetes with ophthalmic manifestations (250.23)	986	9907	2.13	0.0565	0	308.8	8.37	7.5	9.35	PRS PheWAS	phenome-wide
UKB	T2D	Type 2 diabetes with ophthalmic manifestations (250.23)	46	9635	1.89	0.165	1.89e-30	29.72	6.6	4.78	9.12	Exclusion PRS PheWAS	phenome-wide
UKB	T2D	Type 2 diabetes with neurological manifestations (250.24)	503	5066	2.12	0.0799	1.91e-155	154.7	8.35	7.14	9.76	PRS PheWAS	phenome-wide
UKB	T2D	Type 2 diabetes with neurological manifestations (250.24)	21	4949	1.81	0.229	2.69e-15	14.57	6.1	3.9	9.55	Exclusion PRS PheWAS	phenome-wide
UKB	T2D	Abnormal glucose (250.4)	680	6827	0.812	0.0424	6.6e-82	81.18	2.25	2.07	2.45	PRS PheWAS	phenome-wide
UKB	T2D	Abnormal glucose (250.4)	423	6683	0.475	0.0509	1.04e-20	19.98	1.61	1.46	1.78	Exclusion PRS PheWAS	phenome-wide
UKB	T2D	Impaired fasting glucose (250.41)	265	2659	0.68	0.0666	1.84e-24	23.73	1.97	1.73	2.25	PRS PheWAS	phenome-wide
UKB	T2D	Impaired fasting glucose (250.41)	186	2598	0.501	0.0753	2.81e-11	10.55	1.65	1.42	1.91	Exclusion PRS PheWAS	phenome-wide
UKB	T2D	Other abnormal glucose (250.42)	416	4178	0.891	0.0544	2.57e-60	59.59	2.44	2.19	2.71	PRS PheWAS	phenome-wide
UKB	T2D	Other abnormal glucose (250.42)	240	4099	0.466	0.0672	4.09e-12	11.39	1.59	1.4	1.82	Exclusion PRS PheWAS	phenome-wide
UKB	T2D	Glycosuria or Acetonuria (250.5)	131	1308	0.611	0.0997	8.9e-10	9.051	1.84	1.52	2.24	PRS PheWAS	phenome-wide
UKB	T2D	Glycosuria or Acetonuria (250.5)	93	1287	0.275	0.112	0.0137	1.863	1.32	1.06	1.64	Exclusion PRS PheWAS	nominal
UKB	T2D	Polyneuropathy in diabetes (250.6)	349	3495	2.06	0.094	5.65e-106	105.2	7.82	6.5	9.4	PRS PheWAS	phenome-wide
UKB	T2D	Polyneuropathy in diabetes (250.6)	14	3419	1.52	0.266	1.19e-08	7.923	4.56	2.71	7.68	Exclusion PRS PheWAS	phenome-wide
UKB	T2D	Diabetic retinopathy (250.7)	1329	13335	1.26	0.032	0	339.7	3.53	3.32	3.76	PRS PheWAS	phenome-wide
UKB	T2D	Diabetic retinopathy (250.7)	76	12416	0.862	0.106	3.28e-16	15.48	2.37	1.92	2.91	Exclusion PRS PheWAS	phenome-wide
UKB	T2D	Hypoglycemia (251.1)	932	9370	1.21	0.0395	7.79e-205	204.1	3.34	3.09	3.61	PRS PheWAS	phenome-wide
UKB	T2D	Hypoglycemia (251.1)	272	9153	0.455	0.0629	4.76e-13	12.32	1.58	1.39	1.78	Exclusion PRS PheWAS	phenome-wide
UKB	T2D	Disorders of parathyroid gland (252)	873	8719	0.227	0.0347	5.64e-11	10.25	1.26	1.17	1.34	PRS PheWAS	phenome-wide
UKB	T2D	Disorders of parathyroid gland (252)	768	8265	0.104	0.0375	0.00548	2.261	1.11	1.03	1.19	Exclusion PRS PheWAS	nominal
UKB	T2D	Hyperparathyroidism (252.1)	781	7802	0.206	0.0366	1.89e-08	7.724	1.23	1.14	1.32	PRS PheWAS	phenome-wide
UKB	T2D	Hyperparathyroidism (252.1)	685	7393	0.0849	0.0397	0.0324	1.49	1.09	1.01	1.18	Exclusion PRS PheWAS	nominal
UKB	T2D	Hypoparathyroidism (252.2)	142	1418	0.482	0.0819	3.92e-09	8.407	1.62	1.38	1.9	PRS PheWAS	phenome-wide
UKB	T2D	Hypoparathyroidism (252.2)	124	1345	0.371	0.0906	4.22e-05	4.374	1.45	1.21	1.73	Exclusion PRS PheWAS	nominal
UKB	T2D	Disorders of the pituitary gland and its hypothalamic control (253)	681	6821	0.26	0.0395	5.07e-11	10.3	1.3	1.2	1.4	PRS PheWAS	phenome-wide
UKB	T2D	Disorders of the pituitary gland and its hypothalamic control (253)	585	6425	0.192	0.0441	1.36e-05	4.867	1.21	1.11	1.32	Exclusion PRS PheWAS	phenome-wide
UKB	T2D	Disorders of adrenal glands (255)	638	6374	0.27	0.0402	1.87e-11	10.73	1.31	1.21	1.42	PRS PheWAS	phenome-wide
UKB	T2D	Disorders of adrenal glands (255)	539	6034	0.195	0.0452	1.61e-05	4.794	1.22	1.11	1.33	Exclusion PRS PheWAS	phenome-wide
UKB	T2D	Adrenal hyperfunction (255.1)	180	1797	0.373	0.0747	5.91e-07	6.228	1.45	1.25	1.68	PRS PheWAS	phenome-wide
UKB	T2D	Adrenal hyperfunction (255.1)	142	1704	0.226	0.0867	0.00929	2.032	1.25	1.06	1.49	Exclusion PRS PheWAS	nominal
UKB	T2D	Adrenal hypofunction (255.2)	362	3617	0.246	0.0541	5.37e-06	5.27	1.28	1.15	1.42	PRS PheWAS	phenome-wide
UKB	T2D	Adrenal hypofunction (255.2)	310	3436	0.204	0.0601	0.000683	3.166	1.23	1.09	1.38	Exclusion PRS PheWAS	nominal
UKB	T2D	Glucocorticoid deficiency (255.21)	361	3607	0.24	0.0539	8.13e-06	5.09	1.27	1.14	1.41	PRS PheWAS	phenome-wide
UKB	T2D	Glucocorticoid deficiency (255.21)	309	3426	0.2	0.0599	0.000827	3.082	1.22	1.09	1.37	Exclusion PRS PheWAS	nominal
UKB	T2D	Ovarian dysfunction (256)	240	2397	0.297	0.0688	1.62e-05	4.792	1.35	1.18	1.54	PRS PheWAS	phenome-wide
UKB	T2D	Ovarian dysfunction (256)	223	2355	0.192	0.0694	0.00569	2.245	1.21	1.06	1.39	Exclusion PRS PheWAS	nominal
UKB	T2D	Polycystic ovaries (256.4)	209	2088	0.31	0.0735	2.53e-05	4.597	1.36	1.18	1.57	PRS PheWAS	phenome-wide
UKB	T2D	Polycystic ovaries (256.4)	192	2054	0.174	0.0751	0.0203	1.692	1.19	1.03	1.38	Exclusion PRS PheWAS	nominal
UKB	T2D	Anorexia (260.6)	830	8317	0.154	0.0358	1.79e-05	4.748	1.17	1.09	1.25	PRS PheWAS	phenome-wide
UKB	T2D	Anorexia (260.6)	754	7811	0.096	0.0385	0.0127	1.897	1.1	1.02	1.19	Exclusion PRS PheWAS	nominal
UKB	T2D	Vitamin deficiency (261)	1199	11974	0.216	0.0294	2.44e-13	12.61	1.24	1.17	1.31	PRS PheWAS	phenome-wide
UKB	T2D	Vitamin deficiency (261)	1030	11349	0.0908	0.0325	0.00519	2.285	1.1	1.03	1.17	Exclusion PRS PheWAS	nominal
UKB	T2D	Vitamin B-complex deficiencies (261.2)	755	7541	0.206	0.0373	3.47e-08	7.459	1.23	1.14	1.32	PRS PheWAS	phenome-wide
UKB	T2D	Vitamin B-complex deficiencies (261.2)	646	7125	0.0615	0.0412	0.135	0.8685	1.06	0.981	1.15	Exclusion PRS PheWAS	not significant
UKB	T2D	Vitamin D deficiency (261.4)	447	4462	0.25	0.0487	2.84e-07	6.547	1.28	1.17	1.41	PRS PheWAS	phenome-wide
UKB	T2D	Vitamin D deficiency (261.4)	387	4256	0.125	0.0533	0.0194	1.712	1.13	1.02	1.26	Exclusion PRS PheWAS	nominal
UKB	T2D	Proteinuria (269)	338	3378	0.319	0.0534	2.28e-09	8.642	1.38	1.24	1.53	PRS PheWAS	phenome-wide
UKB	T2D	Proteinuria (269)	278	3150	0.209	0.0616	0.000686	3.164	1.23	1.09	1.39	Exclusion PRS PheWAS	nominal
UKB	T2D	Disorders of carbohydrate transport and metabolism (271)	160	1600	0.386	0.0811	1.96e-06	5.707	1.47	1.25	1.72	PRS PheWAS	phenome-wide
UKB	T2D	Disorders of carbohydrate transport and metabolism (271)	130	1523	0.173	0.0919	0.0592	1.227	1.19	0.993	1.42	Exclusion PRS PheWAS	not significant
UKB	T2D	Disorders of lipoid metabolism (272)	34835	235433	0.343	0.00566	0	800.7	1.41	1.39	1.43	PRS PheWAS	phenome-wide
UKB	T2D	Disorders of lipoid metabolism (272)	28950	224168	0.187	0.00631	5.35e-192	191.3	1.21	1.19	1.22	Exclusion PRS PheWAS	phenome-wide
UKB	T2D	Hyperlipidemia (272.1)	34764	235203	0.344	0.00566	0	800.9	1.41	1.39	1.43	PRS PheWAS	phenome-wide
UKB	T2D	Hyperlipidemia (272.1)	28885	223940	0.187	0.00632	2.97e-192	191.5	1.21	1.19	1.22	Exclusion PRS PheWAS	phenome-wide
UKB	T2D	Hypercholesterolemia (272.11)	32324	228083	0.343	0.00584	0	752.1	1.41	1.39	1.43	PRS PheWAS	phenome-wide
UKB	T2D	Hypercholesterolemia (272.11)	26890	217030	0.187	0.00652	1.31e-181	180.9	1.21	1.19	1.22	Exclusion PRS PheWAS	phenome-wide
UKB	T2D	Mixed hyperlipidemia (272.13)	164	1637	0.577	0.0787	2.31e-13	12.64	1.78	1.53	2.08	PRS PheWAS	phenome-wide
UKB	T2D	Mixed hyperlipidemia (272.13)	120	1555	0.315	0.0923	0.000644	3.191	1.37	1.14	1.64	Exclusion PRS PheWAS	nominal
UKB	T2D	Unspecified disorder of lipoid metabolism (272.9)	211	2109	0.482	0.0689	2.71e-12	11.57	1.62	1.41	1.85	PRS PheWAS	phenome-wide
UKB	T2D	Unspecified disorder of lipoid metabolism (272.9)	161	1985	0.224	0.0801	0.00518	2.286	1.25	1.07	1.46	Exclusion PRS PheWAS	nominal
UKB	T2D	Gout and other crystal arthropathies (274)	3724	37231	0.308	0.0163	8.7e-80	79.06	1.36	1.32	1.41	PRS PheWAS	phenome-wide
UKB	T2D	Gout and other crystal arthropathies (274)	3155	34506	0.23	0.0184	1.09e-35	34.96	1.26	1.21	1.3	Exclusion PRS PheWAS	phenome-wide
UKB	T2D	Gout (274.1)	3171	31705	0.326	0.0176	3.42e-76	75.47	1.38	1.34	1.43	PRS PheWAS	phenome-wide
UKB	T2D	Gout (274.1)	2649	29328	0.243	0.0201	9.16e-34	33.04	1.28	1.23	1.33	Exclusion PRS PheWAS	phenome-wide
UKB	T2D	Crystal arthropathies (274.2)	613	6124	0.219	0.0412	1e-07	7	1.25	1.15	1.35	PRS PheWAS	phenome-wide
UKB	T2D	Crystal arthropathies (274.2)	556	5758	0.158	0.0441	0.000332	3.478	1.17	1.07	1.28	Exclusion PRS PheWAS	nominal
UKB	T2D	Chondrocalcinosis (274.21)	558	5576	0.199	0.0432	3.82e-06	5.417	1.22	1.12	1.33	PRS PheWAS	phenome-wide
UKB	T2D	Chondrocalcinosis (274.21)	513	5241	0.16	0.0459	0.000512	3.291	1.17	1.07	1.28	Exclusion PRS PheWAS	nominal
UKB	T2D	Disorders of mineral metabolism (275)	2107	21070	0.187	0.0218	8.79e-18	17.06	1.21	1.16	1.26	PRS PheWAS	phenome-wide
UKB	T2D	Disorders of mineral metabolism (275)	1840	19677	0.0998	0.0243	3.95e-05	4.403	1.1	1.05	1.16	Exclusion PRS PheWAS	nominal
UKB	T2D	Disorders of magnesium metabolism (275.3)	375	3745	0.325	0.0502	9.19e-11	10.04	1.38	1.25	1.53	PRS PheWAS	phenome-wide
UKB	T2D	Disorders of magnesium metabolism (275.3)	308	3509	0.161	0.0577	0.00525	2.28	1.17	1.05	1.32	Exclusion PRS PheWAS	nominal
UKB	T2D	Disorders of calcium/phosphorus metabolism (275.5)	1202	12019	0.204	0.0288	1.34e-12	11.87	1.23	1.16	1.3	PRS PheWAS	phenome-wide
UKB	T2D	Disorders of calcium/phosphorus metabolism (275.5)	1055	11243	0.12	0.0322	0.00019	3.722	1.13	1.06	1.2	Exclusion PRS PheWAS	nominal
UKB	T2D	Disorders of fluid, electrolyte, and acid-base balance (276)	7284	72932	0.271	0.0117	1.29e-117	116.9	1.31	1.28	1.34	PRS PheWAS	phenome-wide
UKB	T2D	Disorders of fluid, electrolyte, and acid-base balance (276)	6025	68192	0.127	0.0134	3.27e-21	20.49	1.13	1.11	1.17	Exclusion PRS PheWAS	phenome-wide
UKB	T2D	Electrolyte imbalance (276.1)	4086	40930	0.261	0.0157	5.77e-62	61.24	1.3	1.26	1.34	PRS PheWAS	phenome-wide
UKB	T2D	Electrolyte imbalance (276.1)	3363	38240	0.111	0.018	7.07e-10	9.151	1.12	1.08	1.16	Exclusion PRS PheWAS	phenome-wide
UKB	T2D	Hyperosmolality and/or hypernatremia (276.11)	239	2409	0.378	0.0647	5.13e-09	8.29	1.46	1.29	1.66	PRS PheWAS	phenome-wide
UKB	T2D	Hyperosmolality and/or hypernatremia (276.11)	186	2236	0.174	0.0766	0.023	1.638	1.19	1.02	1.38	Exclusion PRS PheWAS	nominal
UKB	T2D	Hyposmolality and/or hyponatremia (276.12)	1818	18200	0.172	0.024	7.71e-13	12.11	1.19	1.13	1.24	PRS PheWAS	phenome-wide
UKB	T2D	Hyposmolality and/or hyponatremia (276.12)	1580	17053	0.074	0.0264	0.00512	2.291	1.08	1.02	1.13	Exclusion PRS PheWAS	nominal
UKB	T2D	Hyperpotassemia (276.13)	969	9728	0.492	0.031	1.6e-56	55.8	1.64	1.54	1.74	PRS PheWAS	phenome-wide
UKB	T2D	Hyperpotassemia (276.13)	644	9010	0.173	0.0403	1.85e-05	4.732	1.19	1.1	1.29	Exclusion PRS PheWAS	phenome-wide
UKB	T2D	Hypopotassemia (276.14)	1424	14235	0.189	0.027	2.68e-12	11.57	1.21	1.15	1.27	PRS PheWAS	phenome-wide
UKB	T2D	Hypopotassemia (276.14)	1250	13379	0.121	0.0294	4.19e-05	4.378	1.13	1.06	1.2	Exclusion PRS PheWAS	nominal
UKB	T2D	Acid-base balance disorder (276.4)	1161	11629	0.361	0.0294	1.38e-34	33.86	1.43	1.35	1.52	PRS PheWAS	phenome-wide
UKB	T2D	Acid-base balance disorder (276.4)	906	10866	0.156	0.0345	6.31e-06	5.2	1.17	1.09	1.25	Exclusion PRS PheWAS	phenome-wide
UKB	T2D	Acidosis (276.41)	1056	10577	0.37	0.0308	3.2e-33	32.49	1.45	1.36	1.54	PRS PheWAS	phenome-wide
UKB	T2D	Acidosis (276.41)	813	9862	0.158	0.0366	1.57e-05	4.805	1.17	1.09	1.26	Exclusion PRS PheWAS	phenome-wide
UKB	T2D	Hypovolemia (276.5)	2827	28265	0.284	0.0187	4.76e-52	51.32	1.33	1.28	1.38	PRS PheWAS	phenome-wide
UKB	T2D	Hypovolemia (276.5)	2355	26504	0.15	0.0213	2.01e-12	11.7	1.16	1.11	1.21	Exclusion PRS PheWAS	phenome-wide
UKB	T2D	Fluid overload (276.6)	451	4535	0.443	0.0462	8.45e-22	21.07	1.56	1.42	1.7	PRS PheWAS	phenome-wide
UKB	T2D	Fluid overload (276.6)	338	4228	0.237	0.0573	3.52e-05	4.454	1.27	1.13	1.42	Exclusion PRS PheWAS	phenome-wide
UKB	T2D	Other disorders of metabolism (277)	899	8977	0.158	0.0343	4.06e-06	5.391	1.17	1.1	1.25	PRS PheWAS	phenome-wide
UKB	T2D	Other disorders of metabolism (277)	800	8467	0.0912	0.0372	0.0141	1.85	1.1	1.02	1.18	Exclusion PRS PheWAS	nominal
UKB	T2D	Other disorders of lipoid metabolism (277.5)	230	2298	0.318	0.064	6.63e-07	6.179	1.37	1.21	1.56	PRS PheWAS	phenome-wide
UKB	T2D	Other disorders of lipoid metabolism (277.5)	176	2132	0.0444	0.0798	0.578	0.2384	1.05	0.894	1.22	Exclusion PRS PheWAS	not significant
UKB	T2D	Overweight, obesity and other hyperalimentation (278)	10804	108289	0.483	0.0098	0	529.8	1.62	1.59	1.65	PRS PheWAS	phenome-wide
UKB	T2D	Overweight, obesity and other hyperalimentation (278)	8569	102682	0.302	0.0112	9.24e-159	158	1.35	1.32	1.38	Exclusion PRS PheWAS	phenome-wide
UKB	T2D	Obesity (278.1)	10642	106670	0.488	0.00987	0	531.8	1.63	1.6	1.66	PRS PheWAS	phenome-wide
UKB	T2D	Obesity (278.1)	8433	101134	0.307	0.0113	9.24e-162	161	1.36	1.33	1.39	Exclusion PRS PheWAS	phenome-wide
UKB	T2D	Abnormal weight gain (278.4)	66	660	0.488	0.117	3.21e-05	4.494	1.63	1.29	2.05	PRS PheWAS	phenome-wide
UKB	T2D	Abnormal weight gain (278.4)	52	627	0.228	0.135	0.0914	1.039	1.26	0.964	1.64	Exclusion PRS PheWAS	not significant
UKB	T2D	Iron deficiency anemias (280)	7610	76168	0.224	0.0117	2.91e-81	80.54	1.25	1.22	1.28	PRS PheWAS	phenome-wide
UKB	T2D	Iron deficiency anemias (280)	6465	72172	0.0677	0.013	1.88e-07	6.725	1.07	1.04	1.1	Exclusion PRS PheWAS	phenome-wide
UKB	T2D	Iron deficiency anemias, unspecified or not due to blood loss (280.1)	7311	73153	0.227	0.012	2.52e-80	79.6	1.25	1.23	1.28	PRS PheWAS	phenome-wide
UKB	T2D	Iron deficiency anemias, unspecified or not due to blood loss (280.1)	6180	69311	0.0651	0.0133	9.54e-07	6.02	1.07	1.04	1.1	Exclusion PRS PheWAS	phenome-wide
UKB	T2D	Other deficiency anemia (281)	1112	11126	0.268	0.0303	8.42e-19	18.07	1.31	1.23	1.39	PRS PheWAS	phenome-wide
UKB	T2D	Other deficiency anemia (281)	932	10541	0.117	0.0341	0.000573	3.241	1.12	1.05	1.2	Exclusion PRS PheWAS	nominal
UKB	T2D	Megaloblastic anemia (281.1)	1066	10669	0.265	0.031	1.06e-17	16.97	1.3	1.23	1.39	PRS PheWAS	phenome-wide
UKB	T2D	Megaloblastic anemia (281.1)	893	10104	0.114	0.0348	0.00106	2.976	1.12	1.05	1.2	Exclusion PRS PheWAS	nominal
UKB	T2D	Pernicious anemia (281.11)	750	7514	0.277	0.0367	4.46e-14	13.35	1.32	1.23	1.42	PRS PheWAS	phenome-wide
UKB	T2D	Pernicious anemia (281.11)	618	7120	0.13	0.0416	0.00182	2.739	1.14	1.05	1.24	Exclusion PRS PheWAS	nominal
UKB	T2D	Other anemias (285)	12104	121094	0.185	0.00933	2.44e-87	86.61	1.2	1.18	1.23	PRS PheWAS	phenome-wide
UKB	T2D	Other anemias (285)	10456	114585	0.0481	0.0102	2.65e-06	5.578	1.05	1.03	1.07	Exclusion PRS PheWAS	phenome-wide
UKB	T2D	Anemia of chronic disease (285.2)	697	6980	0.187	0.0382	9.29e-07	6.032	1.21	1.12	1.3	PRS PheWAS	phenome-wide
UKB	T2D	Anemia of chronic disease (285.2)	573	6568	-0.0308	0.0436	0.48	0.3185	0.97	0.89	1.06	Exclusion PRS PheWAS	not significant
UKB	T2D	Coagulation defects (286)	921	9218	0.174	0.0341	3.15e-07	6.501	1.19	1.11	1.27	PRS PheWAS	phenome-wide
UKB	T2D	Coagulation defects (286)	825	8736	0.0835	0.0364	0.0219	1.659	1.09	1.01	1.17	Exclusion PRS PheWAS	nominal
UKB	T2D	Purpura and other hemorrhagic conditions (287)	1652	16532	0.139	0.025	2.87e-08	7.543	1.15	1.09	1.21	PRS PheWAS	phenome-wide
UKB	T2D	Purpura and other hemorrhagic conditions (287)	1469	15512	0.0515	0.0271	0.0576	1.239	1.05	0.998	1.11	Exclusion PRS PheWAS	not significant
UKB	T2D	Thrombocytopenia (287.3)	1553	15543	0.141	0.0258	4.95e-08	7.306	1.15	1.09	1.21	PRS PheWAS	phenome-wide
UKB	T2D	Thrombocytopenia (287.3)	1383	14596	0.05	0.028	0.0743	1.129	1.05	0.995	1.11	Exclusion PRS PheWAS	not significant
UKB	T2D	Diseases of white blood cells (288)	3765	37672	0.0717	0.0169	2.15e-05	4.667	1.07	1.04	1.11	PRS PheWAS	phenome-wide
UKB	T2D	Diseases of white blood cells (288)	3503	35525	0.0439	0.0177	0.0133	1.877	1.04	1.01	1.08	Exclusion PRS PheWAS	nominal
UKB	T2D	Other diseases of blood and blood-forming organs (289)	862	8625	0.143	0.0344	3.52e-05	4.453	1.15	1.08	1.23	PRS PheWAS	phenome-wide
UKB	T2D	Other diseases of blood and blood-forming organs (289)	774	8112	0.0672	0.0373	0.0715	1.146	1.07	0.994	1.15	Exclusion PRS PheWAS	not significant
UKB	T2D	Lymphadenitis (289.4)	2602	26061	0.116	0.0202	1.01e-08	7.996	1.12	1.08	1.17	PRS PheWAS	phenome-wide
UKB	T2D	Lymphadenitis (289.4)	2355	24586	0.0544	0.0216	0.0116	1.934	1.06	1.01	1.1	Exclusion PRS PheWAS	nominal
UKB	T2D	Abnormality of red blood cells (289.9)	90	900	0.432	0.104	3.35e-05	4.475	1.54	1.26	1.89	PRS PheWAS	phenome-wide
UKB	T2D	Abnormality of red blood cells (289.9)	76	842	0.344	0.119	0.00368	2.435	1.41	1.12	1.78	Exclusion PRS PheWAS	nominal
UKB	T2D	Delirium dementia and amnestic and other cognitive disorders (290)	1929	19281	0.177	0.0228	7.11e-15	14.15	1.19	1.14	1.25	PRS PheWAS	phenome-wide
UKB	T2D	Delirium dementia and amnestic and other cognitive disorders (290)	1641	17903	0.0658	0.0258	0.0109	1.962	1.07	1.02	1.12	Exclusion PRS PheWAS	nominal
UKB	T2D	Dementias (290.1)	1004	10032	0.178	0.0315	1.64e-08	7.785	1.19	1.12	1.27	PRS PheWAS	phenome-wide
UKB	T2D	Dementias (290.1)	857	9276	0.0736	0.0359	0.0404	1.394	1.08	1	1.15	Exclusion PRS PheWAS	nominal
UKB	T2D	Vascular dementia (290.16)	201	2008	0.289	0.0671	1.69e-05	4.773	1.33	1.17	1.52	PRS PheWAS	phenome-wide
UKB	T2D	Vascular dementia (290.16)	152	1848	0.0552	0.084	0.511	0.2916	1.06	0.896	1.25	Exclusion PRS PheWAS	not significant
UKB	T2D	Delirium due to conditions classified elsewhere (290.2)	650	6501	0.176	0.0391	7.18e-06	5.144	1.19	1.1	1.29	PRS PheWAS	phenome-wide
UKB	T2D	Delirium due to conditions classified elsewhere (290.2)	539	6035	0.0507	0.0452	0.262	0.5818	1.05	0.963	1.15	Exclusion PRS PheWAS	not significant
UKB	T2D	Other specified nonpsychotic and/or transient mental disorders (291)	836	8385	0.207	0.0354	4.72e-09	8.326	1.23	1.15	1.32	PRS PheWAS	phenome-wide
UKB	T2D	Other specified nonpsychotic and/or transient mental disorders (291)	722	7929	0.0965	0.039	0.0134	1.873	1.1	1.02	1.19	Exclusion PRS PheWAS	nominal
UKB	T2D	Alteration of consciousness (291.8)	436	4376	0.288	0.0488	3.9e-09	8.409	1.33	1.21	1.47	PRS PheWAS	phenome-wide
UKB	T2D	Alteration of consciousness (291.8)	373	4141	0.154	0.0539	0.00418	2.379	1.17	1.05	1.3	Exclusion PRS PheWAS	nominal
UKB	T2D	Neurological disorders (292)	4621	46260	0.188	0.0149	1.28e-36	35.89	1.21	1.17	1.24	PRS PheWAS	phenome-wide
UKB	T2D	Neurological disorders (292)	3987	43204	0.088	0.0165	9.34e-08	7.03	1.09	1.06	1.13	Exclusion PRS PheWAS	phenome-wide
UKB	T2D	Aphasia/speech disturbance (292.1)	1504	15074	0.251	0.0262	1.02e-21	20.99	1.29	1.22	1.35	PRS PheWAS	phenome-wide
UKB	T2D	Aphasia/speech disturbance (292.1)	1287	14150	0.135	0.0292	3.65e-06	5.438	1.14	1.08	1.21	Exclusion PRS PheWAS	phenome-wide
UKB	T2D	Altered mental status (292.4)	2181	21827	0.196	0.0216	1.08e-19	18.97	1.22	1.17	1.27	PRS PheWAS	phenome-wide
UKB	T2D	Altered mental status (292.4)	1820	20305	0.0455	0.0244	0.0615	1.211	1.05	0.998	1.1	Exclusion PRS PheWAS	not significant
UKB	T2D	Symptoms involving head and neck (293)	2078	20779	0.0948	0.0226	2.66e-05	4.576	1.1	1.05	1.15	PRS PheWAS	phenome-wide
UKB	T2D	Symptoms involving head and neck (293)	1873	19540	0.0525	0.0241	0.0292	1.534	1.05	1.01	1.1	Exclusion PRS PheWAS	nominal
UKB	T2D	Schizophrenia and other psychotic disorders (295)	841	8446	0.169	0.0359	2.71e-06	5.568	1.18	1.1	1.27	PRS PheWAS	phenome-wide
UKB	T2D	Schizophrenia and other psychotic disorders (295)	730	8042	0.0621	0.0391	0.113	0.948	1.06	0.985	1.15	Exclusion PRS PheWAS	not significant
UKB	T2D	Mood disorders (296)	12372	123822	0.208	0.00938	8.7e-109	108.1	1.23	1.21	1.25	PRS PheWAS	phenome-wide
UKB	T2D	Mood disorders (296)	11154	118283	0.123	0.00993	2.23e-35	34.65	1.13	1.11	1.15	Exclusion PRS PheWAS	phenome-wide
UKB	T2D	Depression (296.2)	11737	117469	0.22	0.00963	8.9e-116	115.1	1.25	1.22	1.27	PRS PheWAS	phenome-wide
UKB	T2D	Depression (296.2)	10575	112246	0.136	0.0102	3.08e-40	39.51	1.15	1.12	1.17	Exclusion PRS PheWAS	phenome-wide
UKB	T2D	Anxiety disorders (300)	6844	68484	0.166	0.0127	3.82e-39	38.42	1.18	1.15	1.21	PRS PheWAS	phenome-wide
UKB	T2D	Anxiety disorders (300)	6285	65322	0.117	0.0132	8.85e-19	18.05	1.12	1.1	1.15	Exclusion PRS PheWAS	phenome-wide
UKB	T2D	Anxiety disorder (300.1)	6324	63282	0.168	0.0132	4.78e-37	36.32	1.18	1.15	1.21	PRS PheWAS	phenome-wide
UKB	T2D	Anxiety disorder (300.1)	5813	60361	0.121	0.0138	1.35e-18	17.87	1.13	1.1	1.16	Exclusion PRS PheWAS	phenome-wide
UKB	T2D	Personality disorders (301)	334	3338	0.347	0.0551	2.89e-10	9.539	1.42	1.27	1.58	PRS PheWAS	phenome-wide
UKB	T2D	Personality disorders (301)	276	3211	0.165	0.0622	0.00781	2.107	1.18	1.04	1.33	Exclusion PRS PheWAS	nominal
UKB	T2D	Sexual and gender identity disorders (302)	283	2845	0.301	0.059	3.2e-07	6.496	1.35	1.2	1.52	PRS PheWAS	phenome-wide
UKB	T2D	Sexual and gender identity disorders (302)	231	2630	0.115	0.0686	0.0945	1.025	1.12	0.98	1.28	Exclusion PRS PheWAS	not significant
UKB	T2D	Other mental disorder (306)	28056	230087	0.225	0.00619	1.85e-289	288.7	1.25	1.24	1.27	PRS PheWAS	phenome-wide
UKB	T2D	Other mental disorder (306)	24886	217816	0.146	0.00672	1.14e-104	103.9	1.16	1.14	1.17	Exclusion PRS PheWAS	phenome-wide
UKB	T2D	Tension headache (306.9)	315	3148	0.257	0.0606	2.15e-05	4.667	1.29	1.15	1.46	PRS PheWAS	phenome-wide
UKB	T2D	Tension headache (306.9)	289	3047	0.147	0.0631	0.02	1.7	1.16	1.02	1.31	Exclusion PRS PheWAS	nominal
UKB	T2D	Develomental delays and disorders (315)	351	3517	0.254	0.0532	1.79e-06	5.747	1.29	1.16	1.43	PRS PheWAS	phenome-wide
UKB	T2D	Develomental delays and disorders (315)	302	3293	0.178	0.0595	0.00279	2.554	1.19	1.06	1.34	Exclusion PRS PheWAS	nominal
UKB	T2D	Learning disorder (315.1)	161	1610	0.408	0.0823	7.22e-07	6.141	1.5	1.28	1.77	PRS PheWAS	phenome-wide
UKB	T2D	Learning disorder (315.1)	125	1539	0.164	0.0933	0.0793	1.101	1.18	0.981	1.41	Exclusion PRS PheWAS	not significant
UKB	T2D	Substance addiction and disorders (316)	5313	53131	0.153	0.0141	9.83e-28	27.01	1.17	1.13	1.2	PRS PheWAS	phenome-wide
UKB	T2D	Substance addiction and disorders (316)	4802	50004	0.104	0.0151	4.45e-12	11.35	1.11	1.08	1.14	Exclusion PRS PheWAS	phenome-wide
UKB	T2D	Alcohol-related disorders (317)	12696	126892	0.136	0.00917	5.9e-50	49.23	1.15	1.13	1.17	PRS PheWAS	phenome-wide
UKB	T2D	Alcohol-related disorders (317)	11642	119575	0.101	0.00972	1.76e-25	24.75	1.11	1.09	1.13	Exclusion PRS PheWAS	phenome-wide
UKB	T2D	Alcoholism (317.1)	8890	88923	0.14	0.011	3.21e-37	36.49	1.15	1.13	1.18	PRS PheWAS	phenome-wide
UKB	T2D	Alcoholism (317.1)	8145	83748	0.104	0.0117	5.28e-19	18.28	1.11	1.08	1.13	Exclusion PRS PheWAS	phenome-wide
UKB	T2D	Alcoholic liver damage (317.11)	838	8392	0.344	0.0347	4.3e-23	22.37	1.41	1.32	1.51	PRS PheWAS	phenome-wide
UKB	T2D	Alcoholic liver damage (317.11)	674	7891	0.192	0.0398	1.42e-06	5.849	1.21	1.12	1.31	Exclusion PRS PheWAS	phenome-wide
UKB	T2D	Tobacco use disorder (318)	19359	185465	0.22	0.0074	1.06e-194	194	1.25	1.23	1.26	PRS PheWAS	phenome-wide
UKB	T2D	Tobacco use disorder (318)	17504	175090	0.17	0.00794	4.83e-102	101.3	1.19	1.17	1.2	Exclusion PRS PheWAS	phenome-wide
UKB	T2D	Sleep disorders (327)	1164	11659	0.203	0.0297	8.17e-12	11.09	1.23	1.16	1.3	PRS PheWAS	phenome-wide
UKB	T2D	Sleep disorders (327)	991	10938	0.105	0.033	0.00154	2.813	1.11	1.04	1.18	Exclusion PRS PheWAS	nominal
UKB	T2D	Sleep apnea (327.3)	4428	44318	0.379	0.0151	1.81e-138	137.7	1.46	1.42	1.51	PRS PheWAS	phenome-wide
UKB	T2D	Sleep apnea (327.3)	3577	41582	0.241	0.0173	3.8e-44	43.42	1.27	1.23	1.32	Exclusion PRS PheWAS	phenome-wide
UKB	T2D	Other cerebral degenerations (331)	1142	11416	0.193	0.0298	8.66e-11	10.06	1.21	1.14	1.29	PRS PheWAS	phenome-wide
UKB	T2D	Other cerebral degenerations (331)	1005	10696	0.106	0.0327	0.00115	2.941	1.11	1.04	1.19	Exclusion PRS PheWAS	nominal
UKB	T2D	Cerebral degeneration, unspecified (331.9)	430	4298	0.255	0.0471	6.34e-08	7.198	1.29	1.18	1.41	PRS PheWAS	phenome-wide
UKB	T2D	Cerebral degeneration, unspecified (331.9)	356	4011	0.0897	0.0541	0.0975	1.011	1.09	0.984	1.22	Exclusion PRS PheWAS	not significant
UKB	T2D	Extrapyramidal disease and abnormal movement disorders (333)	894	8954	0.155	0.0345	6.86e-06	5.164	1.17	1.09	1.25	PRS PheWAS	phenome-wide
UKB	T2D	Extrapyramidal disease and abnormal movement disorders (333)	802	8440	0.0663	0.0374	0.0762	1.118	1.07	0.993	1.15	Exclusion PRS PheWAS	not significant
UKB	T2D	Degenerative disease of the spinal cord (334)	1812	18130	0.188	0.0241	6.39e-15	14.19	1.21	1.15	1.27	PRS PheWAS	phenome-wide
UKB	T2D	Degenerative disease of the spinal cord (334)	1634	17019	0.145	0.0259	2.01e-08	7.696	1.16	1.1	1.22	Exclusion PRS PheWAS	phenome-wide
UKB	T2D	Pain (338)	768	7692	0.22	0.0371	3.01e-09	8.521	1.25	1.16	1.34	PRS PheWAS	phenome-wide
UKB	T2D	Pain (338)	699	7279	0.177	0.0393	6.42e-06	5.193	1.19	1.11	1.29	Exclusion PRS PheWAS	phenome-wide
UKB	T2D	Acute pain (338.1)	394	3937	0.268	0.0517	2.2e-07	6.658	1.31	1.18	1.45	PRS PheWAS	phenome-wide
UKB	T2D	Acute pain (338.1)	356	3713	0.233	0.0551	2.39e-05	4.621	1.26	1.13	1.41	Exclusion PRS PheWAS	phenome-wide
UKB	T2D	Other headache syndromes (339)	7819	78241	0.16	0.0117	3.76e-42	41.42	1.17	1.15	1.2	PRS PheWAS	phenome-wide
UKB	T2D	Other headache syndromes (339)	7225	74386	0.118	0.0123	1.33e-21	20.88	1.12	1.1	1.15	Exclusion PRS PheWAS	phenome-wide
UKB	T2D	Migraine (340)	2860	28602	0.11	0.0197	2.38e-08	7.623	1.12	1.07	1.16	PRS PheWAS	phenome-wide
UKB	T2D	Migraine (340)	2697	27382	0.0816	0.0202	5.3e-05	4.275	1.08	1.04	1.13	Exclusion PRS PheWAS	nominal
UKB	T2D	Hemiplegia (342)	1494	14947	0.273	0.0261	1.31e-25	24.88	1.31	1.25	1.38	PRS PheWAS	phenome-wide
UKB	T2D	Hemiplegia (342)	1275	14011	0.186	0.0291	1.76e-10	9.755	1.2	1.14	1.27	Exclusion PRS PheWAS	phenome-wide
UKB	T2D	Other paralytic syndromes (344)	658	6593	0.221	0.0401	3.67e-08	7.436	1.25	1.15	1.35	PRS PheWAS	phenome-wide
UKB	T2D	Other paralytic syndromes (344)	590	6208	0.146	0.0432	0.000705	3.152	1.16	1.06	1.26	Exclusion PRS PheWAS	nominal
UKB	T2D	Epilepsy, recurrent seizures, convulsions (345)	5023	50270	0.122	0.0146	9.31e-17	16.03	1.13	1.1	1.16	PRS PheWAS	phenome-wide
UKB	T2D	Epilepsy, recurrent seizures, convulsions (345)	4610	47531	0.087	0.0154	1.67e-08	7.777	1.09	1.06	1.12	Exclusion PRS PheWAS	phenome-wide
UKB	T2D	Epilepsy (345.1)	866	8661	0.151	0.035	1.67e-05	4.778	1.16	1.09	1.25	PRS PheWAS	phenome-wide
UKB	T2D	Epilepsy (345.1)	791	8226	0.092	0.0368	0.0123	1.909	1.1	1.02	1.18	Exclusion PRS PheWAS	nominal
UKB	T2D	Generalized convulsive epilepsy (345.11)	439	4385	0.218	0.0493	9.46e-06	5.024	1.24	1.13	1.37	PRS PheWAS	phenome-wide
UKB	T2D	Generalized convulsive epilepsy (345.11)	395	4182	0.138	0.0524	0.0084	2.076	1.15	1.04	1.27	Exclusion PRS PheWAS	nominal
UKB	T2D	Convulsions (345.3)	2235	22339	0.0961	0.022	1.21e-05	4.916	1.1	1.05	1.15	PRS PheWAS	phenome-wide
UKB	T2D	Convulsions (345.3)	2042	21119	0.0626	0.0232	0.00708	2.15	1.06	1.02	1.11	Exclusion PRS PheWAS	nominal
UKB	T2D	Other conditions of brain (348)	778	7808	0.268	0.0368	3.25e-13	12.49	1.31	1.22	1.41	PRS PheWAS	phenome-wide
UKB	T2D	Other conditions of brain (348)	678	7378	0.195	0.0399	9.86e-07	6.006	1.22	1.12	1.31	Exclusion PRS PheWAS	phenome-wide
UKB	T2D	Cerebral edema and compression of brain (348.2)	268	2678	0.288	0.0629	4.55e-06	5.342	1.33	1.18	1.51	PRS PheWAS	phenome-wide
UKB	T2D	Cerebral edema and compression of brain (348.2)	238	2553	0.193	0.0681	0.0045	2.347	1.21	1.06	1.39	Exclusion PRS PheWAS	nominal
UKB	T2D	Encephalopathy, not elsewhere classified (348.8)	249	2504	0.304	0.0634	1.68e-06	5.775	1.35	1.2	1.53	PRS PheWAS	phenome-wide
UKB	T2D	Encephalopathy, not elsewhere classified (348.8)	208	2345	0.222	0.0705	0.00161	2.794	1.25	1.09	1.43	Exclusion PRS PheWAS	nominal
UKB	T2D	Abnormal movement (350)	2671	26722	0.212	0.0195	1.82e-27	26.74	1.24	1.19	1.28	PRS PheWAS	phenome-wide
UKB	T2D	Abnormal movement (350)	2322	25008	0.12	0.0215	2.23e-08	7.651	1.13	1.08	1.18	Exclusion PRS PheWAS	phenome-wide
UKB	T2D	Abnormal involuntary movements (350.1)	887	8852	0.193	0.0341	1.45e-08	7.838	1.21	1.13	1.3	PRS PheWAS	phenome-wide
UKB	T2D	Abnormal involuntary movements (350.1)	799	8332	0.133	0.0368	0.000299	3.525	1.14	1.06	1.23	Exclusion PRS PheWAS	nominal
UKB	T2D	Abnormality of gait (350.2)	1596	15969	0.214	0.0251	1.31e-17	16.88	1.24	1.18	1.3	PRS PheWAS	phenome-wide
UKB	T2D	Abnormality of gait (350.2)	1358	14903	0.107	0.028	0.000143	3.845	1.11	1.05	1.18	Exclusion PRS PheWAS	nominal
UKB	T2D	Lack of coordination (350.3)	363	3638	0.283	0.0528	8.74e-08	7.058	1.33	1.2	1.47	PRS PheWAS	phenome-wide
UKB	T2D	Lack of coordination (350.3)	316	3416	0.195	0.0579	0.000744	3.129	1.22	1.09	1.36	Exclusion PRS PheWAS	nominal
UKB	T2D	Other peripheral nerve disorders (351)	12420	124321	0.197	0.00931	5.92e-99	98.23	1.22	1.2	1.24	PRS PheWAS	phenome-wide
UKB	T2D	Other peripheral nerve disorders (351)	11191	118192	0.138	0.0099	1.85e-44	43.73	1.15	1.13	1.17	Exclusion PRS PheWAS	phenome-wide
UKB	T2D	Disorders of other cranial nerves (352)	1370	13706	0.233	0.0278	5.89e-17	16.23	1.26	1.19	1.33	PRS PheWAS	phenome-wide
UKB	T2D	Disorders of other cranial nerves (352)	1234	12993	0.178	0.0298	2.2e-09	8.658	1.2	1.13	1.27	Exclusion PRS PheWAS	phenome-wide
UKB	T2D	Facial nerve disorders [CN7] (352.2)	880	8795	0.27	0.0344	4.02e-15	14.4	1.31	1.22	1.4	PRS PheWAS	phenome-wide
UKB	T2D	Facial nerve disorders [CN7] (352.2)	776	8326	0.185	0.0374	7.19e-07	6.143	1.2	1.12	1.3	Exclusion PRS PheWAS	phenome-wide
UKB	T2D	Nerve root and plexus disorders (353)	1131	11319	0.204	0.0302	1.39e-11	10.86	1.23	1.16	1.3	PRS PheWAS	phenome-wide
UKB	T2D	Nerve root and plexus disorders (353)	1036	10700	0.165	0.032	2.24e-07	6.651	1.18	1.11	1.26	Exclusion PRS PheWAS	phenome-wide
UKB	T2D	Inflammatory and toxic neuropathy (357)	1361	13648	0.365	0.0267	2.13e-42	41.67	1.44	1.37	1.52	PRS PheWAS	phenome-wide
UKB	T2D	Inflammatory and toxic neuropathy (357)	1068	12730	0.188	0.0316	2.85e-09	8.545	1.21	1.13	1.28	Exclusion PRS PheWAS	phenome-wide
UKB	T2D	Muscular dystrophies and other myopathies (359)	465	4646	0.29	0.0466	4.83e-10	9.316	1.34	1.22	1.46	PRS PheWAS	phenome-wide
UKB	T2D	Muscular dystrophies and other myopathies (359)	400	4400	0.169	0.0519	0.00116	2.935	1.18	1.07	1.31	Exclusion PRS PheWAS	nominal
UKB	T2D	Myopathy (359.2)	360	3597	0.346	0.0524	4.06e-11	10.39	1.41	1.28	1.57	PRS PheWAS	phenome-wide
UKB	T2D	Myopathy (359.2)	299	3404	0.218	0.0605	0.00031	3.508	1.24	1.1	1.4	Exclusion PRS PheWAS	nominal
UKB	T2D	Other retinal disorders (362)	3836	38370	0.178	0.0163	1.12e-27	26.95	1.19	1.16	1.23	PRS PheWAS	phenome-wide
UKB	T2D	Other retinal disorders (362)	3251	35990	0.0294	0.0183	0.11	0.9604	1.03	0.993	1.07	Exclusion PRS PheWAS	not significant
UKB	T2D	Degeneration of macula and posterior pole of retina (362.2)	2182	21813	0.14	0.0219	1.45e-10	9.84	1.15	1.1	1.2	PRS PheWAS	phenome-wide
UKB	T2D	Degeneration of macula and posterior pole of retina (362.2)	1902	20471	0.0194	0.0241	0.42	0.3764	1.02	0.973	1.07	Exclusion PRS PheWAS	not significant
UKB	T2D	Macular degeneration (senile) of retina NOS (362.29)	2179	21783	0.14	0.0219	1.62e-10	9.79	1.15	1.1	1.2	PRS PheWAS	phenome-wide
UKB	T2D	Macular degeneration (senile) of retina NOS (362.29)	1900	20441	0.019	0.0241	0.431	0.3659	1.02	0.972	1.07	Exclusion PRS PheWAS	not significant
UKB	T2D	Other nondiabetic retinopathy (362.3)	161	1609	0.34	0.0787	1.55e-05	4.81	1.41	1.2	1.64	PRS PheWAS	phenome-wide
UKB	T2D	Other nondiabetic retinopathy (362.3)	127	1516	0.0648	0.0949	0.495	0.3057	1.07	0.886	1.28	Exclusion PRS PheWAS	not significant
UKB	T2D	Retinal vascular changes and abnomalities (362.4)	848	8477	0.266	0.0339	4.11e-15	14.39	1.3	1.22	1.39	PRS PheWAS	phenome-wide
UKB	T2D	Retinal vascular changes and abnomalities (362.4)	700	7915	0.111	0.039	0.00438	2.359	1.12	1.04	1.21	Exclusion PRS PheWAS	nominal
UKB	T2D	Glaucoma (365)	4408	44136	0.115	0.0153	6.11e-14	13.21	1.12	1.09	1.16	PRS PheWAS	phenome-wide
UKB	T2D	Glaucoma (365)	3986	41133	0.0799	0.0166	1.47e-06	5.834	1.08	1.05	1.12	Exclusion PRS PheWAS	phenome-wide
UKB	T2D	Cataract (366)	19926	168711	0.129	0.00731	4.55e-70	69.34	1.14	1.12	1.15	PRS PheWAS	phenome-wide
UKB	T2D	Cataract (366)	17642	158330	0.0543	0.00796	9.36e-12	11.03	1.06	1.04	1.07	Exclusion PRS PheWAS	phenome-wide
UKB	T2D	Senile cataract (366.2)	8231	81909	0.159	0.0112	3.06e-45	44.51	1.17	1.15	1.2	PRS PheWAS	phenome-wide
UKB	T2D	Senile cataract (366.2)	7293	76693	0.0785	0.0123	1.64e-10	9.786	1.08	1.06	1.11	Exclusion PRS PheWAS	phenome-wide
UKB	T2D	Blindness and low vision (367.9)	719	7198	0.206	0.0375	4.16e-08	7.381	1.23	1.14	1.32	PRS PheWAS	phenome-wide
UKB	T2D	Blindness and low vision (367.9)	616	6764	0.105	0.042	0.012	1.92	1.11	1.02	1.21	Exclusion PRS PheWAS	nominal
UKB	T2D	Visual disturbances (368)	2962	29648	0.152	0.0188	6.79e-16	15.17	1.16	1.12	1.21	PRS PheWAS	phenome-wide
UKB	T2D	Visual disturbances (368)	2668	27947	0.0894	0.0202	1.01e-05	4.996	1.09	1.05	1.14	Exclusion PRS PheWAS	phenome-wide
UKB	T2D	Diplopia and disorders of binocular vision (368.2)	727	7288	0.186	0.0377	8.61e-07	6.065	1.2	1.12	1.3	PRS PheWAS	phenome-wide
UKB	T2D	Diplopia and disorders of binocular vision (368.2)	658	6893	0.133	0.0402	0.000895	3.048	1.14	1.06	1.24	Exclusion PRS PheWAS	nominal
UKB	T2D	Other disorders of eyelids (374)	5680	56807	0.111	0.0136	4.86e-16	15.31	1.12	1.09	1.15	PRS PheWAS	phenome-wide
UKB	T2D	Other disorders of eyelids (374)	5212	53459	0.0767	0.0145	1.26e-07	6.901	1.08	1.05	1.11	Exclusion PRS PheWAS	phenome-wide
UKB	T2D	Ptosis of eyelid (374.3)	1825	18232	0.128	0.024	1.06e-07	6.975	1.14	1.08	1.19	PRS PheWAS	phenome-wide
UKB	T2D	Ptosis of eyelid (374.3)	1675	17171	0.0817	0.0254	0.0013	2.885	1.09	1.03	1.14	Exclusion PRS PheWAS	nominal
UKB	T2D	Disorders of lacrimal system (375)	2204	22031	0.0939	0.0219	1.85e-05	4.733	1.1	1.05	1.15	PRS PheWAS	phenome-wide
UKB	T2D	Disorders of lacrimal system (375)	2031	20754	0.0567	0.0232	0.0145	1.839	1.06	1.01	1.11	Exclusion PRS PheWAS	nominal
UKB	T2D	Other disorders of eye (379)	3703	37063	0.149	0.0167	4.27e-19	18.37	1.16	1.12	1.2	PRS PheWAS	phenome-wide
UKB	T2D	Other disorders of eye (379)	3229	34624	0.0554	0.0186	0.00282	2.549	1.06	1.02	1.1	Exclusion PRS PheWAS	nominal
UKB	T2D	Disorders of vitreous body (379.2)	1367	13665	0.168	0.0273	7.02e-10	9.154	1.18	1.12	1.25	PRS PheWAS	phenome-wide
UKB	T2D	Disorders of vitreous body (379.2)	1155	12781	0.016	0.0309	0.605	0.218	1.02	0.956	1.08	Exclusion PRS PheWAS	not significant
UKB	T2D	Aphakia and other disorders of lens (379.3)	1813	18134	0.168	0.0237	1.42e-12	11.85	1.18	1.13	1.24	PRS PheWAS	phenome-wide
UKB	T2D	Aphakia and other disorders of lens (379.3)	1597	16868	0.0978	0.0263	0.000205	3.687	1.1	1.05	1.16	Exclusion PRS PheWAS	nominal
UKB	T2D	Otitis externa (380.1)	509	5107	0.215	0.0438	9.74e-07	6.011	1.24	1.14	1.35	PRS PheWAS	phenome-wide
UKB	T2D	Otitis externa (380.1)	439	4850	0.0653	0.0487	0.18	0.7445	1.07	0.97	1.17	Exclusion PRS PheWAS	not significant
UKB	T2D	Otitis media and Eustachian tube disorders (381)	2150	21493	0.153	0.0222	5.52e-12	11.26	1.17	1.12	1.22	PRS PheWAS	phenome-wide
UKB	T2D	Otitis media and Eustachian tube disorders (381)	1970	20237	0.11	0.0236	2.91e-06	5.536	1.12	1.07	1.17	Exclusion PRS PheWAS	phenome-wide
UKB	T2D	Otitis media (381.1)	1767	17668	0.164	0.0246	2.14e-11	10.67	1.18	1.12	1.24	PRS PheWAS	phenome-wide
UKB	T2D	Otitis media (381.1)	1609	16620	0.121	0.0261	3.89e-06	5.411	1.13	1.07	1.19	Exclusion PRS PheWAS	phenome-wide
UKB	T2D	Suppurative and unspecified otitis media (381.11)	852	8524	0.155	0.0354	1.19e-05	4.925	1.17	1.09	1.25	PRS PheWAS	phenome-wide
UKB	T2D	Suppurative and unspecified otitis media (381.11)	781	8014	0.12	0.0377	0.00147	2.832	1.13	1.05	1.21	Exclusion PRS PheWAS	nominal
UKB	T2D	Other disorders of tympanic membrane (384)	1299	12991	0.172	0.0289	2.65e-09	8.576	1.19	1.12	1.26	PRS PheWAS	phenome-wide
UKB	T2D	Other disorders of tympanic membrane (384)	1212	12284	0.16	0.0302	1.08e-07	6.967	1.17	1.11	1.25	Exclusion PRS PheWAS	phenome-wide
UKB	T2D	Perforation of tympanic membrane (384.4)	1043	10432	0.185	0.0321	8.13e-09	8.09	1.2	1.13	1.28	PRS PheWAS	phenome-wide
UKB	T2D	Perforation of tympanic membrane (384.4)	975	9877	0.178	0.0336	1.21e-07	6.919	1.19	1.12	1.28	Exclusion PRS PheWAS	phenome-wide
UKB	T2D	Vertiginous syndromes and other disorders of vestibular system (386)	1736	17373	0.117	0.0247	2.05e-06	5.689	1.12	1.07	1.18	PRS PheWAS	phenome-wide
UKB	T2D	Vertiginous syndromes and other disorders of vestibular system (386)	1614	16424	0.0826	0.0259	0.00144	2.842	1.09	1.03	1.14	Exclusion PRS PheWAS	nominal
UKB	T2D	Dizziness and giddiness (Light-headedness and vertigo) (386.9)	4582	45806	0.168	0.0151	8.99e-29	28.05	1.18	1.15	1.22	PRS PheWAS	phenome-wide
UKB	T2D	Dizziness and giddiness (Light-headedness and vertigo) (386.9)	4162	43123	0.118	0.0161	2.12e-13	12.67	1.13	1.09	1.16	Exclusion PRS PheWAS	phenome-wide
UKB	T2D	Hearing loss (389)	4188	41944	0.152	0.0158	6.82e-22	21.17	1.16	1.13	1.2	PRS PheWAS	phenome-wide
UKB	T2D	Hearing loss (389)	3771	39261	0.0954	0.0171	2.34e-08	7.631	1.1	1.06	1.14	Exclusion PRS PheWAS	phenome-wide
UKB	T2D	Rheumatic disease of the heart valves (394)	4899	48974	0.145	0.0144	7.25e-24	23.14	1.16	1.12	1.19	PRS PheWAS	phenome-wide
UKB	T2D	Rheumatic disease of the heart valves (394)	4358	45542	0.0801	0.0158	4.14e-07	6.383	1.08	1.05	1.12	Exclusion PRS PheWAS	phenome-wide
UKB	T2D	Mitral valve disease (394.2)	2993	29922	0.125	0.0185	1.2e-11	10.92	1.13	1.09	1.18	PRS PheWAS	phenome-wide
UKB	T2D	Mitral valve disease (394.2)	2682	27877	0.0709	0.0202	0.000439	3.358	1.07	1.03	1.12	Exclusion PRS PheWAS	nominal
UKB	T2D	Aortic valve disease (394.3)	1282	12814	0.163	0.0282	6.85e-09	8.165	1.18	1.11	1.24	PRS PheWAS	phenome-wide
UKB	T2D	Aortic valve disease (394.3)	1134	11851	0.104	0.0311	0.000833	3.079	1.11	1.04	1.18	Exclusion PRS PheWAS	nominal
UKB	T2D	Disease of tricuspid valve (394.7)	1058	10566	0.175	0.031	1.72e-08	7.764	1.19	1.12	1.27	PRS PheWAS	phenome-wide
UKB	T2D	Disease of tricuspid valve (394.7)	929	9798	0.112	0.0345	0.00116	2.937	1.12	1.05	1.2	Exclusion PRS PheWAS	nominal
UKB	T2D	Heart valve disorders (395)	4223	42219	0.156	0.0156	9.01e-24	23.05	1.17	1.13	1.21	PRS PheWAS	phenome-wide
UKB	T2D	Heart valve disorders (395)	3742	39314	0.0912	0.0171	1.03e-07	6.988	1.1	1.06	1.13	Exclusion PRS PheWAS	phenome-wide
UKB	T2D	Nonrheumatic mitral valve disorders (395.1)	2891	28900	0.138	0.0188	2.28e-13	12.64	1.15	1.11	1.19	PRS PheWAS	phenome-wide
UKB	T2D	Nonrheumatic mitral valve disorders (395.1)	2588	26939	0.0835	0.0205	4.84e-05	4.316	1.09	1.04	1.13	Exclusion PRS PheWAS	nominal
UKB	T2D	Heart valve replaced (395.6)	1495	14942	0.193	0.0259	1e-13	13	1.21	1.15	1.28	PRS PheWAS	phenome-wide
UKB	T2D	Heart valve replaced (395.6)	1308	13910	0.114	0.0287	7.03e-05	4.153	1.12	1.06	1.19	Exclusion PRS PheWAS	nominal
UKB	T2D	Abnormal heart sounds (396)	1048	10468	0.197	0.032	7.01e-10	9.154	1.22	1.14	1.3	PRS PheWAS	phenome-wide
UKB	T2D	Abnormal heart sounds (396)	955	9935	0.139	0.0339	4.07e-05	4.391	1.15	1.08	1.23	Exclusion PRS PheWAS	nominal
UKB	T2D	Hypertension (401)	73956	266957	0.352	0.00434	1.0E-1427	1427	1.42	1.41	1.43	PRS PheWAS	phenome-wide
UKB	T2D	Hypertension (401)	63455	258352	0.204	0.00462	5.0E-426	424.6	1.23	1.22	1.24	Exclusion PRS PheWAS	phenome-wide
UKB	T2D	Essential hypertension (401.1)	73731	266739	0.352	0.00435	1.0E-1427	1427	1.42	1.41	1.43	PRS PheWAS	phenome-wide
UKB	T2D	Essential hypertension (401.1)	63258	258135	0.204	0.00463	5E-426	425.3	1.23	1.22	1.24	Exclusion PRS PheWAS	phenome-wide
UKB	T2D	Hypertensive heart and/or renal disease (401.2)	1898	19031	0.563	0.0239	1.15e-122	121.9	1.76	1.68	1.84	PRS PheWAS	phenome-wide
UKB	T2D	Hypertensive heart and/or renal disease (401.2)	1356	18130	0.216	0.0286	4.34e-14	13.36	1.24	1.17	1.31	Exclusion PRS PheWAS	phenome-wide
UKB	T2D	Hypertensive heart disease (401.21)	370	3699	0.485	0.055	1.16e-18	17.93	1.62	1.46	1.81	PRS PheWAS	phenome-wide
UKB	T2D	Hypertensive heart disease (401.21)	287	3498	0.251	0.0621	5.36e-05	4.271	1.29	1.14	1.45	Exclusion PRS PheWAS	nominal
UKB	T2D	Hypertensive chronic kidney disease (401.22)	1543	15483	0.584	0.0264	2.55e-108	107.6	1.79	1.7	1.89	PRS PheWAS	phenome-wide
UKB	T2D	Hypertensive chronic kidney disease (401.22)	1072	14761	0.205	0.0321	1.82e-10	9.74	1.23	1.15	1.31	Exclusion PRS PheWAS	phenome-wide
UKB	T2D	Other hypertensive complications (401.3)	144	1438	0.38	0.0879	1.56e-05	4.808	1.46	1.23	1.74	PRS PheWAS	phenome-wide
UKB	T2D	Other hypertensive complications (401.3)	121	1384	0.106	0.0952	0.267	0.5729	1.11	0.922	1.34	Exclusion PRS PheWAS	not significant
UKB	T2D	Elevated blood pressure reading without diagnosis of hypertension (402)	1479	14786	0.3	0.0276	2.02e-27	26.69	1.35	1.28	1.42	PRS PheWAS	phenome-wide
UKB	T2D	Elevated blood pressure reading without diagnosis of hypertension (402)	1324	14232	0.188	0.029	7.89e-11	10.1	1.21	1.14	1.28	Exclusion PRS PheWAS	phenome-wide
UKB	T2D	Ischemic Heart Disease (411)	31245	210714	0.295	0.00594	2.0E-536	535.7	1.34	1.33	1.36	PRS PheWAS	phenome-wide
UKB	T2D	Ischemic Heart Disease (411)	26474	199521	0.174	0.00661	3.74e-153	152.4	1.19	1.17	1.21	Exclusion PRS PheWAS	phenome-wide
UKB	T2D	Unstable angina (intermediate coronary syndrome) (411.1)	5152	51498	0.388	0.014	1.08e-167	167	1.47	1.43	1.51	PRS PheWAS	phenome-wide
UKB	T2D	Unstable angina (intermediate coronary syndrome) (411.1)	4203	48355	0.223	0.0161	1.54e-43	42.81	1.25	1.21	1.29	Exclusion PRS PheWAS	phenome-wide
UKB	T2D	Myocardial infarction (411.2)	11950	112699	0.327	0.00924	8.66e-275	274.1	1.39	1.36	1.41	PRS PheWAS	phenome-wide
UKB	T2D	Myocardial infarction (411.2)	10031	105611	0.207	0.0104	1e-87	87	1.23	1.21	1.26	Exclusion PRS PheWAS	phenome-wide
UKB	T2D	Angina pectoris (411.3)	15888	143745	0.35	0.00805	4.0E-413	412.4	1.42	1.4	1.44	PRS PheWAS	phenome-wide
UKB	T2D	Angina pectoris (411.3)	13082	135305	0.196	0.00916	4.47e-102	101.3	1.22	1.2	1.24	Exclusion PRS PheWAS	phenome-wide
UKB	T2D	Coronary atherosclerosis (411.4)	20171	154621	0.298	0.00726	1.0E-368	368	1.35	1.33	1.37	PRS PheWAS	phenome-wide
UKB	T2D	Coronary atherosclerosis (411.4)	17076	145560	0.178	0.00812	2.1e-106	105.7	1.19	1.18	1.21	Exclusion PRS PheWAS	phenome-wide
UKB	T2D	Other chronic ischemic heart disease, unspecified (411.8)	15290	131798	0.381	0.00822	4.0E-468	467.4	1.46	1.44	1.49	PRS PheWAS	phenome-wide
UKB	T2D	Other chronic ischemic heart disease, unspecified (411.8)	12341	123757	0.222	0.00945	4e-122	121.4	1.25	1.23	1.27	Exclusion PRS PheWAS	phenome-wide
UKB	T2D	Other acute and subacute forms of ischemic heart disease (411.9)	1218	12166	0.348	0.0289	2.92e-33	32.53	1.42	1.34	1.5	PRS PheWAS	phenome-wide
UKB	T2D	Other acute and subacute forms of ischemic heart disease (411.9)	1039	11418	0.256	0.0322	2.09e-15	14.68	1.29	1.21	1.38	Exclusion PRS PheWAS	phenome-wide
UKB	T2D	Other forms of chronic heart disease (414)	1823	18228	0.343	0.0234	1.65e-48	47.78	1.41	1.35	1.48	PRS PheWAS	phenome-wide
UKB	T2D	Other forms of chronic heart disease (414)	1503	17064	0.165	0.0268	7.84e-10	9.106	1.18	1.12	1.24	Exclusion PRS PheWAS	phenome-wide
UKB	T2D	Pulmonary heart disease (415)	4476	44810	0.121	0.0153	2.31e-15	14.64	1.13	1.1	1.16	PRS PheWAS	phenome-wide
UKB	T2D	Pulmonary heart disease (415)	4049	41907	0.0792	0.0165	1.52e-06	5.818	1.08	1.05	1.12	Exclusion PRS PheWAS	phenome-wide
UKB	T2D	Chronic pulmonary heart disease (415.2)	601	6002	0.223	0.0407	4.4e-08	7.356	1.25	1.15	1.35	PRS PheWAS	phenome-wide
UKB	T2D	Chronic pulmonary heart disease (415.2)	502	5580	0.0887	0.0463	0.0554	1.256	1.09	0.998	1.2	Exclusion PRS PheWAS	not significant
UKB	T2D	Primary pulmonary hypertension (415.21)	448	4475	0.223	0.0475	2.63e-06	5.579	1.25	1.14	1.37	PRS PheWAS	phenome-wide
UKB	T2D	Primary pulmonary hypertension (415.21)	372	4175	0.0895	0.0542	0.0991	1.004	1.09	0.983	1.22	Exclusion PRS PheWAS	not significant
UKB	T2D	Cardiomegaly (416)	2680	26793	0.302	0.0194	1.89e-54	53.72	1.35	1.3	1.4	PRS PheWAS	phenome-wide
UKB	T2D	Cardiomegaly (416)	2238	24840	0.173	0.0223	8.1e-15	14.09	1.19	1.14	1.24	Exclusion PRS PheWAS	phenome-wide
UKB	T2D	Nonspecific chest pain (418)	28599	270106	0.2	0.00611	7.93e-236	235.1	1.22	1.21	1.24	PRS PheWAS	phenome-wide
UKB	T2D	Nonspecific chest pain (418)	25725	255784	0.135	0.00655	2.32e-94	93.63	1.14	1.13	1.16	Exclusion PRS PheWAS	phenome-wide
UKB	T2D	Precordial pain (418.1)	3551	35541	0.24	0.0172	1.99e-44	43.7	1.27	1.23	1.32	PRS PheWAS	phenome-wide
UKB	T2D	Precordial pain (418.1)	3162	33658	0.158	0.0186	2.18e-17	16.66	1.17	1.13	1.21	Exclusion PRS PheWAS	phenome-wide
UKB	T2D	Carditis (420)	2106	21053	0.119	0.022	6.27e-08	7.203	1.13	1.08	1.18	PRS PheWAS	phenome-wide
UKB	T2D	Carditis (420)	1865	19658	0.0373	0.0241	0.121	0.9173	1.04	0.99	1.09	Exclusion PRS PheWAS	not significant
UKB	T2D	Pericarditis (420.2)	1338	13371	0.119	0.0278	2.03e-05	4.693	1.13	1.07	1.19	PRS PheWAS	phenome-wide
UKB	T2D	Pericarditis (420.2)	1199	12513	0.0398	0.0302	0.188	0.7261	1.04	0.981	1.1	Exclusion PRS PheWAS	not significant
UKB	T2D	Endocarditis (420.3)	719	7194	0.162	0.0372	1.25e-05	4.904	1.18	1.09	1.27	PRS PheWAS	phenome-wide
UKB	T2D	Endocarditis (420.3)	621	6684	0.0769	0.0411	0.0617	1.21	1.08	0.996	1.17	Exclusion PRS PheWAS	not significant
UKB	T2D	Cardiomyopathy (425)	1271	12699	0.209	0.0282	1.09e-13	12.96	1.23	1.17	1.3	PRS PheWAS	phenome-wide
UKB	T2D	Cardiomyopathy (425)	1106	11797	0.15	0.0312	1.47e-06	5.833	1.16	1.09	1.24	Exclusion PRS PheWAS	phenome-wide
UKB	T2D	Primary/intrinsic cardiomyopathies (425.1)	1236	12349	0.215	0.0285	4.14e-14	13.38	1.24	1.17	1.31	PRS PheWAS	phenome-wide
UKB	T2D	Primary/intrinsic cardiomyopathies (425.1)	1076	11476	0.16	0.0317	4.19e-07	6.378	1.17	1.1	1.25	Exclusion PRS PheWAS	phenome-wide
UKB	T2D	Cardiac conduction disorders (426)	6910	69146	0.236	0.0121	1.73e-84	83.76	1.27	1.24	1.3	PRS PheWAS	phenome-wide
UKB	T2D	Cardiac conduction disorders (426)	5951	64423	0.136	0.0135	6.33e-24	23.2	1.15	1.12	1.18	Exclusion PRS PheWAS	phenome-wide
UKB	T2D	Atrioventricular [AV] block (426.2)	2114	21162	0.256	0.0217	3.29e-32	31.48	1.29	1.24	1.35	PRS PheWAS	phenome-wide
UKB	T2D	Atrioventricular [AV] block (426.2)	1783	19598	0.138	0.0245	1.66e-08	7.779	1.15	1.09	1.2	Exclusion PRS PheWAS	phenome-wide
UKB	T2D	First degree AV block (426.21)	986	9867	0.298	0.0316	5.05e-21	20.3	1.35	1.27	1.43	PRS PheWAS	phenome-wide
UKB	T2D	First degree AV block (426.21)	824	9130	0.172	0.0361	1.89e-06	5.723	1.19	1.11	1.27	Exclusion PRS PheWAS	phenome-wide
UKB	T2D	Atrioventricular block, complete (426.24)	587	5868	0.268	0.0417	1.32e-10	9.878	1.31	1.2	1.42	PRS PheWAS	phenome-wide
UKB	T2D	Atrioventricular block, complete (426.24)	491	5429	0.14	0.0472	0.00304	2.517	1.15	1.05	1.26	Exclusion PRS PheWAS	nominal
UKB	T2D	Bundle branch block (426.3)	3336	33359	0.248	0.0175	9.39e-46	45.03	1.28	1.24	1.33	PRS PheWAS	phenome-wide
UKB	T2D	Bundle branch block (426.3)	2874	31064	0.159	0.0194	2.59e-16	15.59	1.17	1.13	1.22	Exclusion PRS PheWAS	phenome-wide
UKB	T2D	Right bundle branch block (426.31)	1494	14933	0.187	0.0261	6.83e-13	12.17	1.21	1.15	1.27	PRS PheWAS	phenome-wide
UKB	T2D	Right bundle branch block (426.31)	1303	13843	0.11	0.0289	0.000137	3.863	1.12	1.06	1.18	Exclusion PRS PheWAS	nominal
UKB	T2D	Left bundle branch block (426.32)	1750	17503	0.286	0.0242	3.65e-32	31.44	1.33	1.27	1.4	PRS PheWAS	phenome-wide
UKB	T2D	Left bundle branch block (426.32)	1487	16322	0.19	0.0271	2.66e-12	11.57	1.21	1.15	1.27	Exclusion PRS PheWAS	phenome-wide
UKB	T2D	Cardiac pacemaker/device in situ (426.9)	2475	24774	0.289	0.02	3.33e-47	46.48	1.34	1.28	1.39	PRS PheWAS	phenome-wide
UKB	T2D	Cardiac pacemaker/device in situ (426.9)	2065	23036	0.157	0.0229	7.52e-12	11.12	1.17	1.12	1.22	Exclusion PRS PheWAS	phenome-wide
UKB	T2D	Cardiac pacemaker in situ (426.91)	2274	22762	0.278	0.0208	1.05e-40	39.98	1.32	1.27	1.38	PRS PheWAS	phenome-wide
UKB	T2D	Cardiac pacemaker in situ (426.91)	1901	21148	0.151	0.0237	1.99e-10	9.701	1.16	1.11	1.22	Exclusion PRS PheWAS	phenome-wide
UKB	T2D	Cardiac dysrhythmias (427)	24207	206016	0.157	0.00664	1.83e-124	123.7	1.17	1.16	1.19	PRS PheWAS	phenome-wide
UKB	T2D	Cardiac dysrhythmias (427)	21632	193998	0.0893	0.00719	1.85e-35	34.73	1.09	1.08	1.11	Exclusion PRS PheWAS	phenome-wide
UKB	T2D	Paroxysmal tachycardia, unspecified (427.1)	3199	32017	0.143	0.0182	4.26e-15	14.37	1.15	1.11	1.2	PRS PheWAS	phenome-wide
UKB	T2D	Paroxysmal tachycardia, unspecified (427.1)	2884	30138	0.0846	0.0195	1.47e-05	4.831	1.09	1.05	1.13	Exclusion PRS PheWAS	phenome-wide
UKB	T2D	Paroxysmal supraventricular tachycardia (427.11)	2344	23474	0.119	0.0213	2.05e-08	7.689	1.13	1.08	1.17	PRS PheWAS	phenome-wide
UKB	T2D	Paroxysmal supraventricular tachycardia (427.11)	2122	22187	0.0606	0.0228	0.00778	2.109	1.06	1.02	1.11	Exclusion PRS PheWAS	nominal
UKB	T2D	Paroxysmal ventricular tachycardia (427.12)	936	9365	0.219	0.0333	4.3e-11	10.37	1.25	1.17	1.33	PRS PheWAS	phenome-wide
UKB	T2D	Paroxysmal ventricular tachycardia (427.12)	828	8689	0.167	0.0364	4.75e-06	5.324	1.18	1.1	1.27	Exclusion PRS PheWAS	phenome-wide
UKB	T2D	Atrial fibrillation and flutter (427.2)	14628	133501	0.171	0.00841	3.68e-92	91.43	1.19	1.17	1.21	PRS PheWAS	phenome-wide
UKB	T2D	Atrial fibrillation and flutter (427.2)	12898	124582	0.0944	0.00925	1.9e-24	23.72	1.1	1.08	1.12	Exclusion PRS PheWAS	phenome-wide
UKB	T2D	Other specified cardiac dysrhythmias (427.3)	3228	32281	0.172	0.0179	7.06e-22	21.15	1.19	1.15	1.23	PRS PheWAS	phenome-wide
UKB	T2D	Other specified cardiac dysrhythmias (427.3)	2910	30189	0.123	0.0193	2.05e-10	9.688	1.13	1.09	1.17	Exclusion PRS PheWAS	phenome-wide
UKB	T2D	Cardiac arrest and ventricular fibrillation (427.4)	1193	11915	0.23	0.0294	5.76e-15	14.24	1.26	1.19	1.33	PRS PheWAS	phenome-wide
UKB	T2D	Cardiac arrest and ventricular fibrillation (427.4)	1038	11070	0.145	0.0327	9.81e-06	5.008	1.16	1.08	1.23	Exclusion PRS PheWAS	phenome-wide
UKB	T2D	Ventricular fibrillation and flutter (427.41)	344	3437	0.243	0.055	1.01e-05	4.996	1.27	1.14	1.42	PRS PheWAS	phenome-wide
UKB	T2D	Ventricular fibrillation and flutter (427.41)	306	3215	0.156	0.0591	0.00841	2.075	1.17	1.04	1.31	Exclusion PRS PheWAS	nominal
UKB	T2D	Cardiac arrest (427.42)	990	9890	0.235	0.0323	3.3e-13	12.48	1.27	1.19	1.35	PRS PheWAS	phenome-wide
UKB	T2D	Cardiac arrest (427.42)	859	9182	0.159	0.0361	1.03e-05	4.986	1.17	1.09	1.26	Exclusion PRS PheWAS	phenome-wide
UKB	T2D	Tachycardia NOS (427.7)	2185	21865	0.21	0.0221	2.2e-21	20.66	1.23	1.18	1.29	PRS PheWAS	phenome-wide
UKB	T2D	Tachycardia NOS (427.7)	1922	20648	0.123	0.024	2.97e-07	6.527	1.13	1.08	1.19	Exclusion PRS PheWAS	phenome-wide
UKB	T2D	Palpitations (427.9)	3811	38105	0.141	0.0168	4.6e-17	16.34	1.15	1.11	1.19	PRS PheWAS	phenome-wide
UKB	T2D	Palpitations (427.9)	3540	36229	0.099	0.0176	1.78e-08	7.75	1.1	1.07	1.14	Exclusion PRS PheWAS	phenome-wide
UKB	T2D	Congestive heart failure; nonhypertensive (428)	5605	56018	0.355	0.0132	2.4e-160	159.6	1.43	1.39	1.46	PRS PheWAS	phenome-wide
UKB	T2D	Congestive heart failure; nonhypertensive (428)	4440	51854	0.198	0.0155	2.16e-37	36.67	1.22	1.18	1.26	Exclusion PRS PheWAS	phenome-wide
UKB	T2D	Congestive heart failure (CHF) NOS (428.1)	2111	21108	0.472	0.0214	6.7e-108	107.2	1.6	1.54	1.67	PRS PheWAS	phenome-wide
UKB	T2D	Congestive heart failure (CHF) NOS (428.1)	1530	19540	0.245	0.0263	1.47e-20	19.83	1.28	1.21	1.35	Exclusion PRS PheWAS	phenome-wide
UKB	T2D	Heart failure NOS (428.2)	4455	44524	0.334	0.0148	6.67e-113	112.2	1.4	1.36	1.44	PRS PheWAS	phenome-wide
UKB	T2D	Heart failure NOS (428.2)	3573	41209	0.185	0.0173	1.26e-26	25.9	1.2	1.16	1.24	Exclusion PRS PheWAS	phenome-wide
UKB	T2D	Cerebrovascular disease (433)	8749	87456	0.209	0.0107	9.73e-85	84.01	1.23	1.21	1.26	PRS PheWAS	phenome-wide
UKB	T2D	Cerebrovascular disease (433)	7542	81511	0.119	0.0119	3e-23	22.52	1.13	1.1	1.15	Exclusion PRS PheWAS	phenome-wide
UKB	T2D	Occlusion and stenosis of precerebral arteries (433.1)	1185	11825	0.295	0.0286	7.03e-25	24.15	1.34	1.27	1.42	PRS PheWAS	phenome-wide
UKB	T2D	Occlusion and stenosis of precerebral arteries (433.1)	1002	10895	0.215	0.0326	4.91e-11	10.31	1.24	1.16	1.32	Exclusion PRS PheWAS	phenome-wide
UKB	T2D	Occlusion of cerebral arteries (433.2)	4233	42320	0.219	0.0154	5.99e-46	45.22	1.24	1.21	1.28	PRS PheWAS	phenome-wide
UKB	T2D	Occlusion of cerebral arteries (433.2)	3595	39337	0.112	0.0173	8.13e-11	10.09	1.12	1.08	1.16	Exclusion PRS PheWAS	phenome-wide
UKB	T2D	Cerebral artery occlusion, with cerebral infarction (433.21)	1680	16794	0.261	0.0244	1.02e-26	25.99	1.3	1.24	1.36	PRS PheWAS	phenome-wide
UKB	T2D	Cerebral artery occlusion, with cerebral infarction (433.21)	1398	15620	0.141	0.0278	4.01e-07	6.397	1.15	1.09	1.22	Exclusion PRS PheWAS	phenome-wide
UKB	T2D	Cerebral ischemia (433.3)	2895	28989	0.186	0.0186	1.51e-23	22.82	1.2	1.16	1.25	PRS PheWAS	phenome-wide
UKB	T2D	Cerebral ischemia (433.3)	2491	26988	0.0952	0.0208	4.52e-06	5.344	1.1	1.06	1.15	Exclusion PRS PheWAS	phenome-wide
UKB	T2D	Transient cerebral ischemia (433.31)	2135	21379	0.186	0.0217	8.57e-18	17.07	1.2	1.15	1.26	PRS PheWAS	phenome-wide
UKB	T2D	Transient cerebral ischemia (433.31)	1841	19872	0.0947	0.0242	9.04e-05	4.044	1.1	1.05	1.15	Exclusion PRS PheWAS	nominal
UKB	T2D	Late effects of cerebrovascular disease (433.8)	1279	12783	0.314	0.0282	8.57e-29	28.07	1.37	1.3	1.45	PRS PheWAS	phenome-wide
UKB	T2D	Late effects of cerebrovascular disease (433.8)	1067	11931	0.206	0.032	1.22e-10	9.915	1.23	1.15	1.31	Exclusion PRS PheWAS	phenome-wide
UKB	T2D	Atherosclerosis (440)	1380	13822	0.411	0.0266	8.06e-54	53.09	1.51	1.43	1.59	PRS PheWAS	phenome-wide
UKB	T2D	Atherosclerosis (440)	1071	12769	0.23	0.0319	5.43e-13	12.26	1.26	1.18	1.34	Exclusion PRS PheWAS	phenome-wide
UKB	T2D	Atherosclerosis of the extremities (440.2)	805	8070	0.477	0.0343	4.87e-44	43.31	1.61	1.51	1.72	PRS PheWAS	phenome-wide
UKB	T2D	Atherosclerosis of the extremities (440.2)	585	7417	0.223	0.0427	1.7e-07	6.769	1.25	1.15	1.36	Exclusion PRS PheWAS	phenome-wide
UKB	T2D	Atherosclerosis of aorta (440.9)	287	2867	0.307	0.0597	2.8e-07	6.553	1.36	1.21	1.53	PRS PheWAS	phenome-wide
UKB	T2D	Atherosclerosis of aorta (440.9)	240	2683	0.181	0.068	0.00796	2.099	1.2	1.05	1.37	Exclusion PRS PheWAS	nominal
UKB	T2D	Vascular insufficiency of intestine (441)	614	6154	0.2	0.0409	1.06e-06	5.975	1.22	1.13	1.32	PRS PheWAS	phenome-wide
