## Supplemental Tables for "ExPRSweb - An Online Repository with Polygenic Risk Scores for Common Health-related Exposures" (part 5 of 6)

### Sheet: Table S10 (continued)
Table S10. Observed phenome-wide significant associations between selected exposure PRS and secondary traits. Exposure PRS associations that reached phenome-wide significance (P <= 0.05/1419 in UKB) in the Exposure PRS- PheWAS before and after excluding the cases for binary traits and extreme cases for continous traits from the analysis are shown
UKB	T2D	Vascular insufficiency of intestine (441)	547	5781	0.132	0.0445	0.0029	2.537	1.14	1.05	1.25	Exclusion PRS PheWAS	nominal
UKB	T2D	Other aneurysm (442)	1892	18959	0.132	0.0233	1.34e-08	7.873	1.14	1.09	1.19	PRS PheWAS	phenome-wide
UKB	T2D	Other aneurysm (442)	1708	17490	0.112	0.0253	1.07e-05	4.972	1.12	1.06	1.17	Exclusion PRS PheWAS	phenome-wide
UKB	T2D	Abdominal aortic aneurysm (442.11)	931	9341	0.179	0.0323	3.19e-08	7.496	1.2	1.12	1.27	PRS PheWAS	phenome-wide
UKB	T2D	Abdominal aortic aneurysm (442.11)	820	8506	0.163	0.0363	7.01e-06	5.154	1.18	1.1	1.26	Exclusion PRS PheWAS	phenome-wide
UKB	T2D	Peripheral vascular disease (443)	3921	39273	0.39	0.0158	5.08e-135	134.3	1.48	1.43	1.52	PRS PheWAS	phenome-wide
UKB	T2D	Peripheral vascular disease (443)	3006	36571	0.167	0.0189	1.04e-18	17.98	1.18	1.14	1.23	Exclusion PRS PheWAS	phenome-wide
UKB	T2D	Peripheral angiopathy in diseases classified elsewhere (443.7)	384	3878	1.39	0.0634	1.25e-106	105.9	4.02	3.55	4.55	PRS PheWAS	phenome-wide
UKB	T2D	Peripheral angiopathy in diseases classified elsewhere (443.7)	41	3589	0.911	0.148	6.56e-10	9.183	2.49	1.86	3.32	Exclusion PRS PheWAS	phenome-wide
UKB	T2D	Other specified peripheral vascular diseases (443.8)	3686	36906	0.333	0.0163	2.53e-92	91.6	1.4	1.35	1.44	PRS PheWAS	phenome-wide
UKB	T2D	Other specified peripheral vascular diseases (443.8)	2974	34365	0.159	0.019	5.83e-17	16.23	1.17	1.13	1.22	Exclusion PRS PheWAS	phenome-wide
UKB	T2D	Peripheral vascular disease, unspecified (443.9)	2579	25846	0.45	0.0192	4.5e-122	121.3	1.57	1.51	1.63	PRS PheWAS	phenome-wide
UKB	T2D	Peripheral vascular disease, unspecified (443.9)	1922	23831	0.236	0.0235	7.63e-24	23.12	1.27	1.21	1.33	Exclusion PRS PheWAS	phenome-wide
UKB	T2D	Arterial embolism and thrombosis (444)	922	9251	0.427	0.0322	4.32e-40	39.36	1.53	1.44	1.63	PRS PheWAS	phenome-wide
UKB	T2D	Arterial embolism and thrombosis (444)	718	8610	0.252	0.0382	4.06e-11	10.39	1.29	1.19	1.39	Exclusion PRS PheWAS	phenome-wide
UKB	T2D	Arterial embolism and thrombosis of lower extremity artery (444.1)	554	5552	0.514	0.0407	1.55e-36	35.81	1.67	1.54	1.81	PRS PheWAS	phenome-wide
UKB	T2D	Arterial embolism and thrombosis of lower extremity artery (444.1)	406	5146	0.311	0.0502	5.58e-10	9.253	1.36	1.24	1.51	Exclusion PRS PheWAS	phenome-wide
UKB	T2D	Polyarteritis nodosa and allied conditions (446)	822	8226	0.164	0.0358	4.56e-06	5.341	1.18	1.1	1.26	PRS PheWAS	phenome-wide
UKB	T2D	Polyarteritis nodosa and allied conditions (446)	741	7678	0.114	0.0384	0.00305	2.515	1.12	1.04	1.21	Exclusion PRS PheWAS	nominal
UKB	T2D	Other disorders of arteries and arterioles (447)	1327	13316	0.359	0.0269	9.14e-41	40.04	1.43	1.36	1.51	PRS PheWAS	phenome-wide
UKB	T2D	Other disorders of arteries and arterioles (447)	1057	12339	0.189	0.0316	2.24e-09	8.649	1.21	1.14	1.29	Exclusion PRS PheWAS	phenome-wide
UKB	T2D	Stricture of artery (447.1)	868	8712	0.431	0.0331	1.45e-38	37.84	1.54	1.44	1.64	PRS PheWAS	phenome-wide
UKB	T2D	Stricture of artery (447.1)	662	8034	0.241	0.04	1.59e-09	8.799	1.27	1.18	1.38	Exclusion PRS PheWAS	phenome-wide
UKB	T2D	Noninfectious disorders of lymphatic channels (450)	704	7034	0.206	0.0388	1.16e-07	6.936	1.23	1.14	1.33	PRS PheWAS	phenome-wide
UKB	T2D	Noninfectious disorders of lymphatic channels (450)	622	6653	0.0811	0.042	0.0535	1.272	1.08	0.999	1.18	Exclusion PRS PheWAS	not significant
UKB	T2D	Phlebitis and thrombophlebitis (451)	3955	39683	0.144	0.0162	5.99e-19	18.22	1.16	1.12	1.19	PRS PheWAS	phenome-wide
UKB	T2D	Phlebitis and thrombophlebitis (451)	3583	37235	0.101	0.0175	7.67e-09	8.115	1.11	1.07	1.14	Exclusion PRS PheWAS	phenome-wide
UKB	T2D	Phlebitis and thrombophlebitis of lower extremities (451.2)	3683	36977	0.14	0.0168	6.75e-17	16.17	1.15	1.11	1.19	PRS PheWAS	phenome-wide
UKB	T2D	Phlebitis and thrombophlebitis of lower extremities (451.2)	3333	34673	0.0961	0.0181	1.06e-07	6.973	1.1	1.06	1.14	Exclusion PRS PheWAS	phenome-wide
UKB	T2D	Other venous embolism and thrombosis (452)	564	5645	0.184	0.0428	1.7e-05	4.771	1.2	1.11	1.31	PRS PheWAS	phenome-wide
UKB	T2D	Other venous embolism and thrombosis (452)	504	5325	0.113	0.046	0.0139	1.857	1.12	1.02	1.23	Exclusion PRS PheWAS	nominal
UKB	T2D	Hemorrhoids (455)	23452	234585	0.0587	0.00681	7.04e-18	17.15	1.06	1.05	1.07	PRS PheWAS	phenome-wide
UKB	T2D	Hemorrhoids (455)	21963	221341	0.0454	0.0071	1.67e-10	9.778	1.05	1.03	1.06	Exclusion PRS PheWAS	phenome-wide
UKB	T2D	Hypotension (458)	5769	57772	0.172	0.0134	1.42e-37	36.85	1.19	1.16	1.22	PRS PheWAS	phenome-wide
UKB	T2D	Hypotension (458)	5060	54226	0.0721	0.0147	9.98e-07	6.001	1.07	1.04	1.11	Exclusion PRS PheWAS	phenome-wide
UKB	T2D	Orthostatic hypotension (458.1)	1335	13376	0.254	0.0275	2.51e-20	19.6	1.29	1.22	1.36	PRS PheWAS	phenome-wide
UKB	T2D	Orthostatic hypotension (458.1)	1127	12541	0.119	0.0311	0.000127	3.896	1.13	1.06	1.2	Exclusion PRS PheWAS	nominal
UKB	T2D	Hypotension NOS (458.9)	3494	35005	0.175	0.0173	2.94e-24	23.53	1.19	1.15	1.23	PRS PheWAS	phenome-wide
UKB	T2D	Hypotension NOS (458.9)	3061	32860	0.073	0.019	0.000126	3.899	1.08	1.04	1.12	Exclusion PRS PheWAS	nominal
UKB	T2D	Other disorders of circulatory system (459)	16268	160790	0.205	0.00797	1.15e-145	144.9	1.23	1.21	1.25	PRS PheWAS	phenome-wide
UKB	T2D	Other disorders of circulatory system (459)	14299	150891	0.123	0.00874	6.65e-45	44.18	1.13	1.11	1.15	Exclusion PRS PheWAS	phenome-wide
UKB	T2D	Circulatory disease NEC (459.9)	16103	159422	0.207	0.00801	8.06e-147	146.1	1.23	1.21	1.25	PRS PheWAS	phenome-wide
UKB	T2D	Circulatory disease NEC (459.9)	14148	149588	0.125	0.00879	8.41e-46	45.08	1.13	1.11	1.15	Exclusion PRS PheWAS	phenome-wide
UKB	T2D	Acute upper respiratory infections of multiple or unspecified sites (465)	2283	22827	0.134	0.0215	4.57e-10	9.34	1.14	1.1	1.19	PRS PheWAS	phenome-wide
UKB	T2D	Acute upper respiratory infections of multiple or unspecified sites (465)	2081	21652	0.0873	0.0228	0.000129	3.89	1.09	1.04	1.14	Exclusion PRS PheWAS	nominal
UKB	T2D	Septal Deviations/Turbinate Hypertrophy (470)	4654	46553	0.0798	0.0152	1.46e-07	6.835	1.08	1.05	1.12	PRS PheWAS	phenome-wide
UKB	T2D	Septal Deviations/Turbinate Hypertrophy (470)	4369	44045	0.0669	0.0158	2.23e-05	4.652	1.07	1.04	1.1	Exclusion PRS PheWAS	phenome-wide
UKB	T2D	Diseases of the larynx and vocal cords (473)	2554	25548	0.133	0.0204	6.1e-11	10.21	1.14	1.1	1.19	PRS PheWAS	phenome-wide
UKB	T2D	Diseases of the larynx and vocal cords (473)	2338	23998	0.0999	0.0218	4.39e-06	5.357	1.11	1.06	1.15	Exclusion PRS PheWAS	phenome-wide
UKB	T2D	Acute and chronic tonsillitis (474)	1772	17710	0.108	0.0251	1.7e-05	4.769	1.11	1.06	1.17	PRS PheWAS	phenome-wide
UKB	T2D	Acute and chronic tonsillitis (474)	1679	16979	0.0962	0.0255	0.000164	3.786	1.1	1.05	1.16	Exclusion PRS PheWAS	nominal
UKB	T2D	Chronic sinusitis (475)	2589	25882	0.0867	0.0205	2.3e-05	4.639	1.09	1.05	1.14	PRS PheWAS	phenome-wide
UKB	T2D	Chronic sinusitis (475)	2423	24482	0.0655	0.0213	0.00208	2.682	1.07	1.02	1.11	Exclusion PRS PheWAS	nominal
UKB	T2D	Epistaxis or throat hemorrhage (477)	2447	24452	0.177	0.0206	7.09e-18	17.15	1.19	1.15	1.24	PRS PheWAS	phenome-wide
UKB	T2D	Epistaxis or throat hemorrhage (477)	2190	22832	0.135	0.0224	1.48e-09	8.83	1.14	1.1	1.2	Exclusion PRS PheWAS	phenome-wide
UKB	T2D	Other upper respiratory disease (479)	4074	40737	0.0969	0.0163	2.49e-09	8.605	1.1	1.07	1.14	PRS PheWAS	phenome-wide
UKB	T2D	Other upper respiratory disease (479)	3780	38512	0.0729	0.0171	2.04e-05	4.691	1.08	1.04	1.11	Exclusion PRS PheWAS	phenome-wide
UKB	T2D	Pneumonia (480)	10336	103397	0.185	0.00993	2.27e-77	76.64	1.2	1.18	1.23	PRS PheWAS	phenome-wide
UKB	T2D	Pneumonia (480)	9060	96649	0.106	0.011	3.67e-22	21.44	1.11	1.09	1.14	Exclusion PRS PheWAS	phenome-wide
UKB	T2D	Bacterial pneumonia (480.1)	6637	66410	0.174	0.0124	3.31e-45	44.48	1.19	1.16	1.22	PRS PheWAS	phenome-wide
UKB	T2D	Bacterial pneumonia (480.1)	5822	62035	0.0961	0.0136	1.83e-12	11.74	1.1	1.07	1.13	Exclusion PRS PheWAS	phenome-wide
UKB	T2D	Pneumococcal pneumonia (480.11)	5883	58863	0.171	0.0132	1.25e-38	37.9	1.19	1.16	1.22	PRS PheWAS	phenome-wide
UKB	T2D	Pneumococcal pneumonia (480.11)	5175	54956	0.097	0.0145	2.13e-11	10.67	1.1	1.07	1.13	Exclusion PRS PheWAS	phenome-wide
UKB	T2D	Bronchopneumonia and lung abscess (480.5)	794	7951	0.19	0.0352	6.24e-08	7.205	1.21	1.13	1.3	PRS PheWAS	phenome-wide
UKB	T2D	Bronchopneumonia and lung abscess (480.5)	686	7400	0.0902	0.0399	0.024	1.621	1.09	1.01	1.18	Exclusion PRS PheWAS	nominal
UKB	T2D	Asthma (495)	25689	250406	0.182	0.00649	3.24e-172	171.5	1.2	1.18	1.21	PRS PheWAS	phenome-wide
UKB	T2D	Asthma (495)	23495	237944	0.125	0.00686	3.85e-74	73.41	1.13	1.12	1.15	Exclusion PRS PheWAS	phenome-wide
UKB	T2D	Asthma with exacerbation (495.2)	250	2510	0.336	0.0647	2.13e-07	6.671	1.4	1.23	1.59	PRS PheWAS	phenome-wide
UKB	T2D	Asthma with exacerbation (495.2)	218	2384	0.232	0.0691	0.000785	3.105	1.26	1.1	1.44	Exclusion PRS PheWAS	nominal
UKB	T2D	Chronic airway obstruction (496)	10424	101546	0.255	0.0099	1.36e-146	145.9	1.29	1.27	1.32	PRS PheWAS	phenome-wide
UKB	T2D	Chronic airway obstruction (496)	9132	94825	0.187	0.0109	7.89e-66	65.1	1.21	1.18	1.23	Exclusion PRS PheWAS	phenome-wide
UKB	T2D	Emphysema (496.1)	1743	17438	0.218	0.0243	2.88e-19	18.54	1.24	1.19	1.3	PRS PheWAS	phenome-wide
UKB	T2D	Emphysema (496.1)	1565	16169	0.186	0.0266	2.36e-12	11.63	1.2	1.14	1.27	Exclusion PRS PheWAS	phenome-wide
UKB	T2D	Chronic bronchitis (496.2)	2947	29498	0.294	0.0185	1.59e-56	55.8	1.34	1.29	1.39	PRS PheWAS	phenome-wide
UKB	T2D	Chronic bronchitis (496.2)	2544	27371	0.228	0.0208	5.63e-28	27.25	1.26	1.21	1.31	Exclusion PRS PheWAS	phenome-wide
UKB	T2D	Obstructive chronic bronchitis (496.21)	2706	27081	0.288	0.0193	1.94e-50	49.71	1.33	1.28	1.39	PRS PheWAS	phenome-wide
UKB	T2D	Obstructive chronic bronchitis (496.21)	2340	25095	0.225	0.0216	2.71e-25	24.57	1.25	1.2	1.31	Exclusion PRS PheWAS	phenome-wide
UKB	T2D	Bronchiectasis (496.3)	1885	18859	0.13	0.0236	3.93e-08	7.406	1.14	1.09	1.19	PRS PheWAS	phenome-wide
UKB	T2D	Bronchiectasis (496.3)	1737	17711	0.101	0.0251	6.01e-05	4.221	1.11	1.05	1.16	Exclusion PRS PheWAS	nominal
UKB	T2D	Bronchitis (497)	626	6267	0.18	0.0411	1.23e-05	4.91	1.2	1.1	1.3	PRS PheWAS	phenome-wide
UKB	T2D	Bronchitis (497)	566	5926	0.122	0.0441	0.00562	2.25	1.13	1.04	1.23	Exclusion PRS PheWAS	nominal
UKB	T2D	Pneumonitis due to inhalation of food or vomitus (501)	656	6557	0.201	0.0393	3.35e-07	6.475	1.22	1.13	1.32	PRS PheWAS	phenome-wide
UKB	T2D	Pneumonitis due to inhalation of food or vomitus (501)	570	6095	0.146	0.0437	0.00084	3.076	1.16	1.06	1.26	Exclusion PRS PheWAS	nominal
UKB	T2D	Postinflammatory pulmonary fibrosis (502)	917	9193	0.189	0.0335	1.76e-08	7.755	1.21	1.13	1.29	PRS PheWAS	phenome-wide
UKB	T2D	Postinflammatory pulmonary fibrosis (502)	803	8485	0.12	0.0372	0.00126	2.9	1.13	1.05	1.21	Exclusion PRS PheWAS	nominal
UKB	T2D	Pulmonary congestion and hypostasis (503)	508	5079	0.469	0.0447	8.64e-26	25.06	1.6	1.46	1.74	PRS PheWAS	phenome-wide
UKB	T2D	Pulmonary congestion and hypostasis (503)	387	4746	0.286	0.0536	9.61e-08	7.017	1.33	1.2	1.48	Exclusion PRS PheWAS	phenome-wide
UKB	T2D	Other alveolar and parietoalveolar pneumonopathy (504)	328	3280	0.244	0.0561	1.36e-05	4.867	1.28	1.14	1.42	PRS PheWAS	phenome-wide
UKB	T2D	Other alveolar and parietoalveolar pneumonopathy (504)	287	3065	0.18	0.0619	0.00361	2.443	1.2	1.06	1.35	Exclusion PRS PheWAS	nominal
UKB	T2D	Pleurisy; pleural effusion (507)	6419	64252	0.166	0.0126	2.14e-39	38.67	1.18	1.15	1.21	PRS PheWAS	phenome-wide
UKB	T2D	Pleurisy; pleural effusion (507)	5653	60009	0.0746	0.0139	7.69e-08	7.114	1.08	1.05	1.11	Exclusion PRS PheWAS	phenome-wide
UKB	T2D	Pulmonary collapse; interstitial and compensatory emphysema (508)	1996	19947	0.177	0.0227	6.41e-15	14.19	1.19	1.14	1.25	PRS PheWAS	phenome-wide
UKB	T2D	Pulmonary collapse; interstitial and compensatory emphysema (508)	1778	18719	0.107	0.0247	1.4e-05	4.853	1.11	1.06	1.17	Exclusion PRS PheWAS	phenome-wide
UKB	T2D	Respiratory failure, insufficiency, arrest (509)	2599	26031	0.283	0.0198	3.24e-46	45.49	1.33	1.28	1.38	PRS PheWAS	phenome-wide
UKB	T2D	Respiratory failure, insufficiency, arrest (509)	2189	24263	0.177	0.0224	2.64e-15	14.58	1.19	1.14	1.25	Exclusion PRS PheWAS	phenome-wide
UKB	T2D	Respiratory failure (509.1)	2068	20708	0.299	0.0222	3.36e-41	40.47	1.35	1.29	1.41	PRS PheWAS	phenome-wide
UKB	T2D	Respiratory failure (509.1)	1740	19285	0.198	0.0251	2.75e-15	14.56	1.22	1.16	1.28	Exclusion PRS PheWAS	phenome-wide
UKB	T2D	Respiratory insufficiency (509.2)	1806	18106	0.3	0.0238	2.12e-36	35.67	1.35	1.29	1.41	PRS PheWAS	phenome-wide
UKB	T2D	Respiratory insufficiency (509.2)	1529	16876	0.211	0.0269	3.67e-15	14.44	1.24	1.17	1.3	Exclusion PRS PheWAS	phenome-wide
UKB	T2D	Dependence on respirator [Ventilator] or supplemental oxygen (509.8)	386	3863	0.256	0.051	5.21e-07	6.283	1.29	1.17	1.43	PRS PheWAS	phenome-wide
UKB	T2D	Dependence on respirator [Ventilator] or supplemental oxygen (509.8)	316	3606	0.111	0.0587	0.0588	1.23	1.12	0.996	1.25	Exclusion PRS PheWAS	not significant
UKB	T2D	Other symptoms of respiratory system (512)	9031	90349	0.215	0.0107	8.14e-90	89.09	1.24	1.21	1.27	PRS PheWAS	phenome-wide
UKB	T2D	Other symptoms of respiratory system (512)	7972	85020	0.144	0.0117	7.19e-35	34.14	1.15	1.13	1.18	Exclusion PRS PheWAS	phenome-wide
UKB	T2D	Wheezing (512.1)	220	2196	0.321	0.0681	2.47e-06	5.607	1.38	1.21	1.57	PRS PheWAS	phenome-wide
UKB	T2D	Wheezing (512.1)	191	2053	0.229	0.0755	0.00248	2.605	1.26	1.08	1.46	Exclusion PRS PheWAS	nominal
UKB	T2D	Shortness of breath (512.7)	5842	58498	0.249	0.0133	1.15e-78	77.94	1.28	1.25	1.32	PRS PheWAS	phenome-wide
UKB	T2D	Shortness of breath (512.7)	5100	55012	0.17	0.0146	2.15e-31	30.67	1.19	1.15	1.22	Exclusion PRS PheWAS	phenome-wide
UKB	T2D	Cough (512.8)	2866	28642	0.158	0.0189	7.53e-17	16.12	1.17	1.13	1.22	PRS PheWAS	phenome-wide
UKB	T2D	Cough (512.8)	2587	26966	0.112	0.0204	3.99e-08	7.399	1.12	1.07	1.16	Exclusion PRS PheWAS	phenome-wide
UKB	T2D	Other dyspnea (512.9)	914	9124	0.2	0.0339	3.8e-09	8.42	1.22	1.14	1.31	PRS PheWAS	phenome-wide
UKB	T2D	Other dyspnea (512.9)	787	8567	0.0979	0.0372	0.00854	2.069	1.1	1.03	1.19	Exclusion PRS PheWAS	nominal
UKB	T2D	Respiratory abnormalities (513)	611	6112	0.256	0.041	4.08e-10	9.39	1.29	1.19	1.4	PRS PheWAS	phenome-wide
UKB	T2D	Respiratory abnormalities (513)	522	5717	0.194	0.0458	2.38e-05	4.624	1.21	1.11	1.33	Exclusion PRS PheWAS	phenome-wide
UKB	T2D	Hypoventilation (513.3)	83	830	0.673	0.112	2.09e-09	8.68	1.96	1.57	2.44	PRS PheWAS	phenome-wide
UKB	T2D	Hypoventilation (513.3)	57	776	0.52	0.131	7.13e-05	4.147	1.68	1.3	2.17	Exclusion PRS PheWAS	nominal
UKB	T2D	Abnormal findings examination of lungs (514)	2465	24673	0.124	0.0205	1.63e-09	8.787	1.13	1.09	1.18	PRS PheWAS	phenome-wide
UKB	T2D	Abnormal findings examination of lungs (514)	2225	22934	0.0983	0.0221	9.1e-06	5.041	1.1	1.06	1.15	Exclusion PRS PheWAS	phenome-wide
UKB	T2D	Abnormal sputum (516)	2132	21335	0.17	0.0218	6.27e-15	14.2	1.19	1.14	1.24	PRS PheWAS	phenome-wide
UKB	T2D	Abnormal sputum (516)	1893	19892	0.117	0.0239	8.89e-07	6.051	1.12	1.07	1.18	Exclusion PRS PheWAS	phenome-wide
UKB	T2D	Hemoptysis (516.1)	2073	20745	0.164	0.0222	1.56e-13	12.81	1.18	1.13	1.23	PRS PheWAS	phenome-wide
UKB	T2D	Hemoptysis (516.1)	1838	19364	0.104	0.0243	1.86e-05	4.732	1.11	1.06	1.16	Exclusion PRS PheWAS	phenome-wide
UKB	T2D	Other diseases of respiratory system, not elsewhere classified (519)	9366	93681	0.205	0.0105	2.23e-85	84.65	1.23	1.2	1.25	PRS PheWAS	phenome-wide
UKB	T2D	Other diseases of respiratory system, not elsewhere classified (519)	8205	87976	0.124	0.0115	4.25e-27	26.37	1.13	1.11	1.16	Exclusion PRS PheWAS	phenome-wide
UKB	T2D	Other diseases of respiratory system, NEC (519.8)	8853	88522	0.211	0.0108	3.01e-85	84.52	1.23	1.21	1.26	PRS PheWAS	phenome-wide
UKB	T2D	Other diseases of respiratory system, NEC (519.8)	7743	83171	0.128	0.0118	2.45e-27	26.61	1.14	1.11	1.16	Exclusion PRS PheWAS	phenome-wide
UKB	T2D	Diseases of hard tissues of teeth (521)	3016	30245	0.166	0.019	1.98e-18	17.7	1.18	1.14	1.23	PRS PheWAS	phenome-wide
UKB	T2D	Diseases of hard tissues of teeth (521)	2715	28722	0.104	0.0202	2.26e-07	6.645	1.11	1.07	1.15	Exclusion PRS PheWAS	phenome-wide
UKB	T2D	Dental caries (521.1)	3026	30353	0.169	0.019	5.47e-19	18.26	1.18	1.14	1.23	PRS PheWAS	phenome-wide
UKB	T2D	Dental caries (521.1)	2724	28828	0.106	0.0201	1.57e-07	6.804	1.11	1.07	1.16	Exclusion PRS PheWAS	phenome-wide
UKB	T2D	Other diseases of the teeth and supporting structures (525)	2668	26728	0.113	0.0201	2.02e-08	7.696	1.12	1.08	1.16	PRS PheWAS	phenome-wide
UKB	T2D	Other diseases of the teeth and supporting structures (525)	2453	25252	0.0731	0.0212	0.000555	3.256	1.08	1.03	1.12	Exclusion PRS PheWAS	nominal
UKB	T2D	Diseases of the salivary glands (527)	694	6943	0.163	0.0392	3.39e-05	4.469	1.18	1.09	1.27	PRS PheWAS	phenome-wide
UKB	T2D	Diseases of the salivary glands (527)	631	6570	0.119	0.0418	0.00448	2.348	1.13	1.04	1.22	Exclusion PRS PheWAS	nominal
UKB	T2D	Diseases of the oral soft tissues, excluding lesions specific for gingiva and tongue (528)	3873	38741	0.103	0.0166	4.67e-10	9.33	1.11	1.07	1.15	PRS PheWAS	phenome-wide
UKB	T2D	Diseases of the oral soft tissues, excluding lesions specific for gingiva and tongue (528)	3592	36647	0.0674	0.0174	0.00011	3.959	1.07	1.03	1.11	Exclusion PRS PheWAS	nominal
UKB	T2D	Diseases and other conditions of the tongue (529)	1232	12312	0.127	0.0298	1.85e-05	4.733	1.14	1.07	1.2	PRS PheWAS	phenome-wide
UKB	T2D	Diseases and other conditions of the tongue (529)	1127	11615	0.0741	0.0315	0.0188	1.726	1.08	1.01	1.15	Exclusion PRS PheWAS	nominal
UKB	T2D	Glossitis (529.1)	299	2986	0.275	0.0585	2.55e-06	5.594	1.32	1.17	1.48	PRS PheWAS	phenome-wide
UKB	T2D	Glossitis (529.1)	269	2816	0.205	0.0632	0.00117	2.931	1.23	1.08	1.39	Exclusion PRS PheWAS	nominal
UKB	T2D	Diseases of esophagus (530)	33453	279172	0.138	0.00572	3.28e-129	128.5	1.15	1.14	1.16	PRS PheWAS	phenome-wide
UKB	T2D	Diseases of esophagus (530)	30729	264360	0.104	0.00605	2.23e-66	65.65	1.11	1.1	1.12	Exclusion PRS PheWAS	phenome-wide
UKB	T2D	Esophagitis, GERD and related diseases (530.1)	31253	272429	0.139	0.0059	1.8e-122	121.7	1.15	1.14	1.16	PRS PheWAS	phenome-wide
UKB	T2D	Esophagitis, GERD and related diseases (530.1)	28746	257848	0.106	0.00624	1.97e-64	63.71	1.11	1.1	1.13	Exclusion PRS PheWAS	phenome-wide
UKB	T2D	GERD (530.11)	22633	225879	0.137	0.00689	4.54e-88	87.34	1.15	1.13	1.16	PRS PheWAS	phenome-wide
UKB	T2D	GERD (530.11)	20933	213547	0.108	0.00726	2.84e-50	49.55	1.11	1.1	1.13	Exclusion PRS PheWAS	phenome-wide
UKB	T2D	Ulcer of esophagus (530.12)	5203	52068	0.14	0.0142	1.07e-22	21.97	1.15	1.12	1.18	PRS PheWAS	phenome-wide
UKB	T2D	Ulcer of esophagus (530.12)	4732	48651	0.107	0.0152	1.81e-12	11.74	1.11	1.08	1.15	Exclusion PRS PheWAS	phenome-wide
UKB	T2D	Reflux esophagitis (530.14)	10444	104493	0.127	0.0101	4.9e-36	35.31	1.14	1.11	1.16	PRS PheWAS	phenome-wide
UKB	T2D	Reflux esophagitis (530.14)	9652	98531	0.105	0.0107	9.55e-23	22.02	1.11	1.09	1.13	Exclusion PRS PheWAS	phenome-wide
UKB	T2D	Esophageal bleeding (varices/hemorrhage) (530.2)	1681	16808	0.227	0.0248	5.4e-20	19.27	1.26	1.2	1.32	PRS PheWAS	phenome-wide
UKB	T2D	Esophageal bleeding (varices/hemorrhage) (530.2)	1449	15782	0.123	0.0274	7.34e-06	5.134	1.13	1.07	1.19	Exclusion PRS PheWAS	phenome-wide
UKB	T2D	Heartburn (530.9)	2087	20881	0.106	0.0229	3.95e-06	5.403	1.11	1.06	1.16	PRS PheWAS	phenome-wide
UKB	T2D	Heartburn (530.9)	1963	19749	0.0957	0.0239	6.2e-05	4.208	1.1	1.05	1.15	Exclusion PRS PheWAS	nominal
UKB	T2D	Peptic ulcer (excl. esophageal) (531)	7103	71066	0.174	0.0121	2.78e-47	46.56	1.19	1.16	1.22	PRS PheWAS	phenome-wide
UKB	T2D	Peptic ulcer (excl. esophageal) (531)	6334	66470	0.129	0.0131	1.05e-22	21.98	1.14	1.11	1.17	Exclusion PRS PheWAS	phenome-wide
UKB	T2D	Gastric ulcer (531.2)	4091	40941	0.17	0.016	1.8e-26	25.74	1.19	1.15	1.22	PRS PheWAS	phenome-wide
UKB	T2D	Gastric ulcer (531.2)	3616	38404	0.113	0.0174	9.24e-11	10.03	1.12	1.08	1.16	Exclusion PRS PheWAS	phenome-wide
UKB	T2D	Duodenal ulcer (531.3)	2999	30005	0.184	0.0185	1.92e-23	22.72	1.2	1.16	1.25	PRS PheWAS	phenome-wide
UKB	T2D	Duodenal ulcer (531.3)	2710	27967	0.154	0.0201	1.68e-14	13.77	1.17	1.12	1.21	Exclusion PRS PheWAS	phenome-wide
UKB	T2D	Peptic ulcer, site unspecified (531.4)	427	4268	0.263	0.0484	5.44e-08	7.264	1.3	1.18	1.43	PRS PheWAS	phenome-wide
UKB	T2D	Peptic ulcer, site unspecified (531.4)	378	3960	0.247	0.0533	3.61e-06	5.442	1.28	1.15	1.42	Exclusion PRS PheWAS	phenome-wide
UKB	T2D	Dysphagia (532)	6427	64329	0.105	0.013	8.59e-16	15.07	1.11	1.08	1.14	PRS PheWAS	phenome-wide
UKB	T2D	Dysphagia (532)	5929	60706	0.0717	0.0137	1.66e-07	6.78	1.07	1.05	1.1	Exclusion PRS PheWAS	phenome-wide
UKB	T2D	Gastritis and duodenitis (535)	28078	261548	0.153	0.00618	4.54e-135	134.3	1.17	1.15	1.18	PRS PheWAS	phenome-wide
UKB	T2D	Gastritis and duodenitis (535)	25512	247401	0.106	0.00659	8.09e-58	57.09	1.11	1.1	1.13	Exclusion PRS PheWAS	phenome-wide
UKB	T2D	Acute gastritis (535.1)	1183	11833	0.193	0.0296	5.93e-11	10.23	1.21	1.15	1.29	PRS PheWAS	phenome-wide
UKB	T2D	Acute gastritis (535.1)	1043	11095	0.145	0.0323	7.55e-06	5.122	1.16	1.08	1.23	Exclusion PRS PheWAS	phenome-wide
UKB	T2D	Duodenitis (535.6)	7592	75928	0.17	0.0118	1.92e-47	46.72	1.19	1.16	1.21	PRS PheWAS	phenome-wide
UKB	T2D	Duodenitis (535.6)	6866	71419	0.125	0.0126	5.35e-23	22.27	1.13	1.11	1.16	Exclusion PRS PheWAS	phenome-wide
UKB	T2D	Other specified gastritis (535.8)	8071	80763	0.152	0.0114	3.28e-40	39.48	1.16	1.14	1.19	PRS PheWAS	phenome-wide
UKB	T2D	Other specified gastritis (535.8)	7303	76187	0.097	0.0123	2.51e-15	14.6	1.1	1.08	1.13	Exclusion PRS PheWAS	phenome-wide
UKB	T2D	Other disorders of stomach and duodenum (537)	3391	33907	0.186	0.0175	3.26e-26	25.49	1.2	1.16	1.25	PRS PheWAS	phenome-wide
UKB	T2D	Other disorders of stomach and duodenum (537)	3017	31937	0.12	0.019	2.46e-10	9.61	1.13	1.09	1.17	Exclusion PRS PheWAS	phenome-wide
UKB	T2D	Abdominal hernia (550)	45429	282640	0.0861	0.00504	2.06e-65	64.69	1.09	1.08	1.1	PRS PheWAS	phenome-wide
UKB	T2D	Abdominal hernia (550)	42036	267890	0.0672	0.00532	1.43e-36	35.84	1.07	1.06	1.08	Exclusion PRS PheWAS	phenome-wide
UKB	T2D	Inguinal hernia (550.1)	15794	123247	-0.0456	0.00833	4.39e-08	7.357	0.955	0.94	0.971	PRS PheWAS	phenome-wide
UKB	T2D	Inguinal hernia (550.1)	15043	114143	-0.0116	0.0087	0.184	0.7362	0.988	0.972	1.01	Exclusion PRS PheWAS	not significant
UKB	T2D	Diaphragmatic hernia (550.2)	26494	238953	0.136	0.00639	1.44e-100	99.84	1.15	1.13	1.16	PRS PheWAS	phenome-wide
UKB	T2D	Diaphragmatic hernia (550.2)	24303	225693	0.105	0.00677	5.66e-54	53.25	1.11	1.1	1.13	Exclusion PRS PheWAS	phenome-wide
UKB	T2D	Umbilical hernia (550.4)	3705	37072	0.192	0.0168	2.34e-30	29.63	1.21	1.17	1.25	PRS PheWAS	phenome-wide
UKB	T2D	Umbilical hernia (550.4)	3231	34608	0.0963	0.0185	1.85e-07	6.733	1.1	1.06	1.14	Exclusion PRS PheWAS	phenome-wide
UKB	T2D	Ventral hernia (550.5)	3435	34338	0.179	0.0174	7.88e-25	24.1	1.2	1.16	1.24	PRS PheWAS	phenome-wide
UKB	T2D	Ventral hernia (550.5)	3094	32276	0.124	0.0188	4.03e-11	10.39	1.13	1.09	1.17	Exclusion PRS PheWAS	phenome-wide
UKB	T2D	Inflammatory bowel disease and other gastroenteritis and colitis (555)	4444	44442	0.11	0.0157	1.89e-12	11.72	1.12	1.08	1.15	PRS PheWAS	phenome-wide
UKB	T2D	Inflammatory bowel disease and other gastroenteritis and colitis (555)	4110	42198	0.0741	0.0164	6.16e-06	5.21	1.08	1.04	1.11	Exclusion PRS PheWAS	phenome-wide
UKB	T2D	Regional enteritis (555.1)	1734	17340	0.139	0.0252	3.78e-08	7.423	1.15	1.09	1.21	PRS PheWAS	phenome-wide
UKB	T2D	Regional enteritis (555.1)	1615	16508	0.116	0.0262	9.35e-06	5.029	1.12	1.07	1.18	Exclusion PRS PheWAS	phenome-wide
UKB	T2D	Ulcerative colitis (555.2)	3178	31786	0.0986	0.0185	9.74e-08	7.011	1.1	1.06	1.14	PRS PheWAS	phenome-wide
UKB	T2D	Ulcerative colitis (555.2)	2925	30119	0.0571	0.0194	0.00324	2.49	1.06	1.02	1.1	Exclusion PRS PheWAS	nominal
UKB	T2D	Ulceration of the lower GI tract (556)	1055	10592	0.166	0.032	2.26e-07	6.646	1.18	1.11	1.26	PRS PheWAS	phenome-wide
UKB	T2D	Ulceration of the lower GI tract (556)	980	10066	0.142	0.0334	2.2e-05	4.658	1.15	1.08	1.23	Exclusion PRS PheWAS	phenome-wide
UKB	T2D	Celiac disease (557.1)	1837	18388	0.111	0.0245	6.06e-06	5.218	1.12	1.06	1.17	PRS PheWAS	phenome-wide
UKB	T2D	Celiac disease (557.1)	1728	17479	0.1	0.0253	7.38e-05	4.132	1.11	1.05	1.16	Exclusion PRS PheWAS	nominal
UKB	T2D	Noninfectious gastroenteritis (558)	15492	155105	0.173	0.00837	5.94e-95	94.23	1.19	1.17	1.21	PRS PheWAS	phenome-wide
UKB	T2D	Noninfectious gastroenteritis (558)	13933	147608	0.0949	0.00891	1.6e-26	25.8	1.1	1.08	1.12	Exclusion PRS PheWAS	phenome-wide
UKB	T2D	Ileostomy status (559)	1656	16541	0.144	0.0251	9.32e-09	8.031	1.16	1.1	1.21	PRS PheWAS	phenome-wide
UKB	T2D	Ileostomy status (559)	1505	15646	0.0726	0.0267	0.00654	2.184	1.08	1.02	1.13	Exclusion PRS PheWAS	nominal
UKB	T2D	Intestinal obstruction without mention of hernia (560)	3936	39337	0.0856	0.0165	2.29e-07	6.641	1.09	1.05	1.13	PRS PheWAS	phenome-wide
UKB	T2D	Intestinal obstruction without mention of hernia (560)	3625	37175	0.0402	0.0174	0.0213	1.672	1.04	1.01	1.08	Exclusion PRS PheWAS	nominal
UKB	T2D	Other intestinal obstruction (560.4)	3358	33550	0.0768	0.0179	1.82e-05	4.74	1.08	1.04	1.12	PRS PheWAS	phenome-wide
UKB	T2D	Other intestinal obstruction (560.4)	3106	31745	0.0338	0.0188	0.0729	1.137	1.03	0.997	1.07	Exclusion PRS PheWAS	not significant
UKB	T2D	Symptoms involving digestive system (561)	15772	157686	0.104	0.00837	1.03e-35	34.99	1.11	1.09	1.13	PRS PheWAS	phenome-wide
UKB	T2D	Symptoms involving digestive system (561)	14628	150168	0.0579	0.00872	3.03e-11	10.52	1.06	1.04	1.08	Exclusion PRS PheWAS	phenome-wide
UKB	T2D	Flatulence (561.2)	1687	16859	0.119	0.0255	2.9e-06	5.538	1.13	1.07	1.18	PRS PheWAS	phenome-wide
UKB	T2D	Flatulence (561.2)	1577	16031	0.0934	0.0265	0.000423	3.374	1.1	1.04	1.16	Exclusion PRS PheWAS	nominal
UKB	T2D	Diverticulosis and diverticulitis (562)	26714	211692	0.135	0.00643	1.59e-98	97.8	1.15	1.13	1.16	PRS PheWAS	phenome-wide
UKB	T2D	Diverticulosis and diverticulitis (562)	24336	200327	0.0833	0.00684	3.86e-34	33.41	1.09	1.07	1.1	Exclusion PRS PheWAS	phenome-wide
UKB	T2D	Diverticulosis (562.1)	26672	211642	0.135	0.00644	4.11e-98	97.39	1.14	1.13	1.16	PRS PheWAS	phenome-wide
UKB	T2D	Diverticulosis (562.1)	24304	200278	0.0834	0.00684	3.68e-34	33.43	1.09	1.07	1.1	Exclusion PRS PheWAS	phenome-wide
UKB	T2D	Constipation (563)	10314	103140	0.138	0.0103	3.3e-41	40.48	1.15	1.12	1.17	PRS PheWAS	phenome-wide
UKB	T2D	Constipation (563)	9388	97782	0.0758	0.0109	2.99e-12	11.52	1.08	1.06	1.1	Exclusion PRS PheWAS	phenome-wide
UKB	T2D	Functional digestive disorders (564)	21639	209949	0.157	0.00709	3.29e-109	108.5	1.17	1.15	1.19	PRS PheWAS	phenome-wide
UKB	T2D	Functional digestive disorders (564)	19892	199204	0.118	0.00746	5.64e-56	55.25	1.12	1.11	1.14	Exclusion PRS PheWAS	phenome-wide
UKB	T2D	Irritable Bowel Syndrome (564.1)	5508	55117	0.149	0.0142	1.79e-25	24.75	1.16	1.13	1.19	PRS PheWAS	phenome-wide
UKB	T2D	Irritable Bowel Syndrome (564.1)	5125	52788	0.107	0.0147	4.41e-13	12.36	1.11	1.08	1.15	Exclusion PRS PheWAS	phenome-wide
UKB	T2D	Abnormal findings on exam of gastrointestinal tract/ abdominal area (564.8)	1645	16457	0.151	0.0257	4.4e-09	8.357	1.16	1.11	1.22	PRS PheWAS	phenome-wide
UKB	T2D	Abnormal findings on exam of gastrointestinal tract/ abdominal area (564.8)	1506	15594	0.0939	0.027	0.000506	3.296	1.1	1.04	1.16	Exclusion PRS PheWAS	nominal
UKB	T2D	Personal history of diseases of digestive system (564.9)	15186	151648	0.172	0.0084	7.93e-93	92.1	1.19	1.17	1.21	PRS PheWAS	phenome-wide
UKB	T2D	Personal history of diseases of digestive system (564.9)	13876	143160	0.132	0.00892	1.85e-49	48.73	1.14	1.12	1.16	Exclusion PRS PheWAS	phenome-wide
UKB	T2D	Anal and rectal conditions (565)	14744	147535	0.108	0.00852	5.63e-37	36.25	1.11	1.1	1.13	PRS PheWAS	phenome-wide
UKB	T2D	Anal and rectal conditions (565)	13575	138890	0.075	0.00902	9.24e-17	16.03	1.08	1.06	1.1	Exclusion PRS PheWAS	phenome-wide
UKB	T2D	Anal and rectal polyp (565.1)	7351	73533	0.111	0.012	1.53e-20	19.82	1.12	1.09	1.14	PRS PheWAS	phenome-wide
UKB	T2D	Anal and rectal polyp (565.1)	6731	68946	0.0752	0.0128	4.1e-09	8.387	1.08	1.05	1.11	Exclusion PRS PheWAS	phenome-wide
UKB	T2D	Peritonitis and retroperitoneal infections (567)	929	9293	0.181	0.0327	2.95e-08	7.531	1.2	1.12	1.28	PRS PheWAS	phenome-wide
UKB	T2D	Peritonitis and retroperitoneal infections (567)	807	8736	0.0947	0.0358	0.00823	2.085	1.1	1.02	1.18	Exclusion PRS PheWAS	nominal
UKB	T2D	Other disorders of peritoneum (568)	3262	32602	0.155	0.0181	1.25e-17	16.9	1.17	1.13	1.21	PRS PheWAS	phenome-wide
UKB	T2D	Other disorders of peritoneum (568)	3010	30910	0.117	0.0191	8.18e-10	9.087	1.12	1.08	1.17	Exclusion PRS PheWAS	phenome-wide
UKB	T2D	Peritoneal adhesions (postoperative) (postinfection) (568.1)	3101	30987	0.149	0.0185	8.8e-16	15.06	1.16	1.12	1.2	PRS PheWAS	phenome-wide
UKB	T2D	Peritoneal adhesions (postoperative) (postinfection) (568.1)	2863	29370	0.114	0.0195	5.37e-09	8.27	1.12	1.08	1.16	Exclusion PRS PheWAS	phenome-wide
UKB	T2D	Other disorders of intestine (569)	4192	41922	0.128	0.0158	5.63e-16	15.25	1.14	1.1	1.17	PRS PheWAS	phenome-wide
UKB	T2D	Other disorders of intestine (569)	3781	39469	0.0594	0.017	0.00047	3.328	1.06	1.03	1.1	Exclusion PRS PheWAS	nominal
UKB	T2D	Chronic liver disease and cirrhosis (571)	2957	29628	0.428	0.0183	4.39e-121	120.4	1.53	1.48	1.59	PRS PheWAS	phenome-wide
UKB	T2D	Chronic liver disease and cirrhosis (571)	2298	27875	0.269	0.0214	2.34e-36	35.63	1.31	1.26	1.36	Exclusion PRS PheWAS	phenome-wide
UKB	T2D	Other chronic nonalcoholic liver disease (571.5)	1689	16917	0.562	0.0246	1.14e-115	114.9	1.75	1.67	1.84	PRS PheWAS	phenome-wide
UKB	T2D	Other chronic nonalcoholic liver disease (571.5)	1276	15957	0.39	0.0288	1.06e-41	40.98	1.48	1.4	1.56	Exclusion PRS PheWAS	phenome-wide
UKB	T2D	Liver abscess and sequelae of chronic liver disease (571.8)	976	9804	0.325	0.0313	2.66e-25	24.58	1.38	1.3	1.47	PRS PheWAS	phenome-wide
UKB	T2D	Liver abscess and sequelae of chronic liver disease (571.8)	752	9194	0.154	0.0371	3.23e-05	4.49	1.17	1.08	1.25	Exclusion PRS PheWAS	phenome-wide
UKB	T2D	Portal hypertension (571.81)	528	5285	0.455	0.0424	7.07e-27	26.15	1.58	1.45	1.71	PRS PheWAS	phenome-wide
UKB	T2D	Portal hypertension (571.81)	380	4962	0.238	0.0512	3.46e-06	5.461	1.27	1.15	1.4	Exclusion PRS PheWAS	phenome-wide
UKB	T2D	Ascites (non malignant) (572)	1544	15454	0.231	0.0258	4.29e-19	18.37	1.26	1.2	1.32	PRS PheWAS	phenome-wide
UKB	T2D	Ascites (non malignant) (572)	1327	14521	0.122	0.0286	2.03e-05	4.692	1.13	1.07	1.19	Exclusion PRS PheWAS	phenome-wide
UKB	T2D	Other disorders of liver (573)	1496	14982	0.164	0.0263	4.55e-10	9.342	1.18	1.12	1.24	PRS PheWAS	phenome-wide
UKB	T2D	Other disorders of liver (573)	1341	14109	0.107	0.0283	0.000161	3.792	1.11	1.05	1.18	Exclusion PRS PheWAS	nominal
UKB	T2D	Hepatomegaly (573.3)	297	2968	0.308	0.0579	1.02e-07	6.992	1.36	1.22	1.53	PRS PheWAS	phenome-wide
UKB	T2D	Hepatomegaly (573.3)	244	2785	0.133	0.0667	0.0456	1.341	1.14	1	1.3	Exclusion PRS PheWAS	nominal
UKB	T2D	Jaundice (not of newborn) (573.5)	896	8955	0.211	0.0337	3.41e-10	9.467	1.24	1.16	1.32	PRS PheWAS	phenome-wide
UKB	T2D	Jaundice (not of newborn) (573.5)	798	8392	0.125	0.0371	0.000724	3.14	1.13	1.05	1.22	Exclusion PRS PheWAS	nominal
UKB	T2D	Abnormal results of function study of liver (573.7)	3454	34597	0.221	0.0173	3.8e-37	36.42	1.25	1.21	1.29	PRS PheWAS	phenome-wide
UKB	T2D	Abnormal results of function study of liver (573.7)	3027	32618	0.15	0.019	2.43e-15	14.61	1.16	1.12	1.21	Exclusion PRS PheWAS	phenome-wide
UKB	T2D	Cholelithiasis and cholecystitis (574)	15607	156123	0.21	0.00828	2.75e-142	141.6	1.23	1.21	1.25	PRS PheWAS	phenome-wide
UKB	T2D	Cholelithiasis and cholecystitis (574)	14237	148220	0.168	0.00879	4.98e-81	80.3	1.18	1.16	1.2	Exclusion PRS PheWAS	phenome-wide
UKB	T2D	Cholelithiasis (574.1)	13549	135537	0.208	0.0089	3.58e-121	120.4	1.23	1.21	1.25	PRS PheWAS	phenome-wide
UKB	T2D	Cholelithiasis (574.1)	12362	128746	0.164	0.00944	1.81e-67	66.74	1.18	1.16	1.2	Exclusion PRS PheWAS	phenome-wide
UKB	T2D	Cholelithiasis with acute cholecystitis (574.11)	1506	15072	0.269	0.0263	2.01e-24	23.7	1.31	1.24	1.38	PRS PheWAS	phenome-wide
UKB	T2D	Cholelithiasis with acute cholecystitis (574.11)	1362	14233	0.214	0.0283	4.25e-14	13.37	1.24	1.17	1.31	Exclusion PRS PheWAS	phenome-wide
UKB	T2D	Cholelithiasis with other cholecystitis (574.12)	5429	54289	0.221	0.0141	1.72e-55	54.76	1.25	1.21	1.28	PRS PheWAS	phenome-wide
UKB	T2D	Cholelithiasis with other cholecystitis (574.12)	4994	51608	0.183	0.0149	6.85e-35	34.16	1.2	1.17	1.24	Exclusion PRS PheWAS	phenome-wide
UKB	T2D	Calculus of bile duct (574.2)	2620	26191	0.208	0.0202	5.81e-25	24.24	1.23	1.18	1.28	PRS PheWAS	phenome-wide
UKB	T2D	Calculus of bile duct (574.2)	2397	24744	0.171	0.0214	1.14e-15	14.94	1.19	1.14	1.24	Exclusion PRS PheWAS	phenome-wide
UKB	T2D	Cholecystitis without cholelithiasis (574.3)	2748	27523	0.274	0.0196	1.02e-44	43.99	1.32	1.27	1.37	PRS PheWAS	phenome-wide
UKB	T2D	Cholecystitis without cholelithiasis (574.3)	2453	26038	0.217	0.021	7.23e-25	24.14	1.24	1.19	1.29	Exclusion PRS PheWAS	phenome-wide
UKB	T2D	Other biliary tract disease (575)	3867	38724	0.199	0.0164	1.16e-33	32.93	1.22	1.18	1.26	PRS PheWAS	phenome-wide
UKB	T2D	Other biliary tract disease (575)	3517	36487	0.16	0.0176	7.33e-20	19.13	1.17	1.13	1.21	Exclusion PRS PheWAS	phenome-wide
UKB	T2D	Cholangitis (575.1)	495	4945	0.224	0.0448	5.63e-07	6.249	1.25	1.15	1.37	PRS PheWAS	phenome-wide
UKB	T2D	Cholangitis (575.1)	439	4584	0.19	0.0488	9.51e-05	4.022	1.21	1.1	1.33	Exclusion PRS PheWAS	nominal
UKB	T2D	Obstruction of bile duct (575.2)	774	7756	0.213	0.0362	3.9e-09	8.409	1.24	1.15	1.33	PRS PheWAS	phenome-wide
UKB	T2D	Obstruction of bile duct (575.2)	687	7223	0.153	0.0397	0.000123	3.908	1.16	1.08	1.26	Exclusion PRS PheWAS	nominal
UKB	T2D	Cholesterolosis of gallbladder (575.6)	458	4577	0.298	0.0483	7.2e-10	9.143	1.35	1.23	1.48	PRS PheWAS	phenome-wide
UKB	T2D	Cholesterolosis of gallbladder (575.6)	429	4368	0.293	0.0505	6.83e-09	8.166	1.34	1.21	1.48	Exclusion PRS PheWAS	phenome-wide
UKB	T2D	Other disorders of gallbladder (575.7)	1408	14107	0.208	0.0275	4.62e-14	13.34	1.23	1.17	1.3	PRS PheWAS	phenome-wide
UKB	T2D	Other disorders of gallbladder (575.7)	1296	13362	0.173	0.0289	2.07e-09	8.685	1.19	1.12	1.26	Exclusion PRS PheWAS	phenome-wide
UKB	T2D	Other disorders of biliary tract (575.8)	1036	10367	0.189	0.0317	2.71e-09	8.566	1.21	1.13	1.28	PRS PheWAS	phenome-wide
UKB	T2D	Other disorders of biliary tract (575.8)	937	9770	0.119	0.034	0.000487	3.312	1.13	1.05	1.2	Exclusion PRS PheWAS	nominal
UKB	T2D	Diseases of pancreas (577)	2668	26677	0.25	0.0197	6.94e-37	36.16	1.28	1.24	1.33	PRS PheWAS	phenome-wide
UKB	T2D	Diseases of pancreas (577)	2318	25039	0.179	0.0217	1.67e-16	15.78	1.2	1.15	1.25	Exclusion PRS PheWAS	phenome-wide
UKB	T2D	Acute pancreatitis (577.1)	1996	19962	0.26	0.0228	4.03e-30	29.39	1.3	1.24	1.36	PRS PheWAS	phenome-wide
UKB	T2D	Acute pancreatitis (577.1)	1749	18760	0.197	0.025	2.86e-15	14.54	1.22	1.16	1.28	Exclusion PRS PheWAS	phenome-wide
UKB	T2D	Chronic pancreatitis (577.2)	515	5149	0.436	0.0445	1.15e-22	21.94	1.55	1.42	1.69	PRS PheWAS	phenome-wide
UKB	T2D	Chronic pancreatitis (577.2)	402	4821	0.329	0.0527	4.01e-10	9.396	1.39	1.25	1.54	Exclusion PRS PheWAS	phenome-wide
UKB	T2D	Cyst and pseudocyst of pancreas (577.3)	365	3650	0.313	0.0527	2.85e-09	8.546	1.37	1.23	1.52	PRS PheWAS	phenome-wide
UKB	T2D	Cyst and pseudocyst of pancreas (577.3)	306	3419	0.247	0.059	2.82e-05	4.549	1.28	1.14	1.44	Exclusion PRS PheWAS	phenome-wide
UKB	T2D	Gastrointestinal hemorrhage (578)	20626	206278	0.0982	0.00723	5.38e-42	41.27	1.1	1.09	1.12	PRS PheWAS	phenome-wide
UKB	T2D	Gastrointestinal hemorrhage (578)	19004	194935	0.0656	0.00762	7.77e-18	17.11	1.07	1.05	1.08	Exclusion PRS PheWAS	phenome-wide
UKB	T2D	Hematemesis (578.1)	1958	19564	0.214	0.0232	2.5e-20	19.6	1.24	1.18	1.3	PRS PheWAS	phenome-wide
UKB	T2D	Hematemesis (578.1)	1710	18403	0.139	0.0253	3.78e-08	7.423	1.15	1.09	1.21	Exclusion PRS PheWAS	phenome-wide
UKB	T2D	Blood in stool (578.2)	2626	26283	0.171	0.0199	1.07e-17	16.97	1.19	1.14	1.23	PRS PheWAS	phenome-wide
UKB	T2D	Blood in stool (578.2)	2348	24635	0.116	0.0216	8.94e-08	7.049	1.12	1.08	1.17	Exclusion PRS PheWAS	phenome-wide
UKB	T2D	Hemorrhage of rectum and anus (578.8)	13073	130745	0.0811	0.00912	5.58e-19	18.25	1.08	1.07	1.1	PRS PheWAS	phenome-wide
UKB	T2D	Hemorrhage of rectum and anus (578.8)	12141	123882	0.0567	0.00954	2.81e-09	8.552	1.06	1.04	1.08	Exclusion PRS PheWAS	phenome-wide
UKB	T2D	Hemorrhage of gastrointestinal tract (578.9)	5275	52787	0.0958	0.0143	1.9e-11	10.72	1.1	1.07	1.13	PRS PheWAS	phenome-wide
UKB	T2D	Hemorrhage of gastrointestinal tract (578.9)	4852	49810	0.0621	0.0151	3.79e-05	4.421	1.06	1.03	1.1	Exclusion PRS PheWAS	nominal
UKB	T2D	Other symptoms involving abdomen and pelvis (579)	1548	15498	0.139	0.0264	1.33e-07	6.877	1.15	1.09	1.21	PRS PheWAS	phenome-wide
UKB	T2D	Other symptoms involving abdomen and pelvis (579)	1360	14667	0.0219	0.0286	0.445	0.352	1.02	0.966	1.08	Exclusion PRS PheWAS	not significant
UKB	T2D	Splenomegaly (579.2)	422	4246	0.272	0.0489	2.65e-08	7.577	1.31	1.19	1.44	PRS PheWAS	phenome-wide
UKB	T2D	Splenomegaly (579.2)	332	3963	0.0352	0.0575	0.54	0.2672	1.04	0.925	1.16	Exclusion PRS PheWAS	not significant
UKB	T2D	Nephritis; nephrosis; renal sclerosis (580)	1531	15350	0.476	0.0251	2.12e-80	79.67	1.61	1.53	1.69	PRS PheWAS	phenome-wide
UKB	T2D	Nephritis; nephrosis; renal sclerosis (580)	1062	14380	0.161	0.0316	3.65e-07	6.438	1.17	1.1	1.25	Exclusion PRS PheWAS	phenome-wide
UKB	T2D	Glomerulonephritis (580.1)	1052	10544	0.415	0.0304	1.9e-42	41.72	1.52	1.43	1.61	PRS PheWAS	phenome-wide
UKB	T2D	Glomerulonephritis (580.1)	790	9865	0.183	0.037	8.28e-07	6.082	1.2	1.12	1.29	Exclusion PRS PheWAS	phenome-wide
UKB	T2D	Chronic glomerulonephritis, NOS (580.14)	876	8769	0.45	0.0332	7.01e-42	41.15	1.57	1.47	1.67	PRS PheWAS	phenome-wide
UKB	T2D	Chronic glomerulonephritis, NOS (580.14)	634	8183	0.189	0.0413	4.5e-06	5.347	1.21	1.11	1.31	Exclusion PRS PheWAS	phenome-wide
UKB	T2D	Nephrotic syndrome without mention of glomerulonephritis (580.2)	468	4697	0.759	0.0468	3.83e-59	58.42	2.14	1.95	2.34	PRS PheWAS	phenome-wide
UKB	T2D	Nephrotic syndrome without mention of glomerulonephritis (580.2)	227	4397	0.146	0.0673	0.0303	1.519	1.16	1.01	1.32	Exclusion PRS PheWAS	nominal
UKB	T2D	Nephritis and nephropathy without mention of glomerulonephritis (580.3)	246	2460	0.35	0.0639	4.33e-08	7.364	1.42	1.25	1.61	PRS PheWAS	phenome-wide
UKB	T2D	Nephritis and nephropathy without mention of glomerulonephritis (580.3)	204	2328	0.145	0.0726	0.0462	1.335	1.16	1	1.33	Exclusion PRS PheWAS	nominal
UKB	T2D	Nephritis and nephropathy with pathological lesion (580.32)	253	2529	0.339	0.0629	6.86e-08	7.164	1.4	1.24	1.59	PRS PheWAS	phenome-wide
UKB	T2D	Nephritis and nephropathy with pathological lesion (580.32)	207	2397	0.125	0.0718	0.0824	1.084	1.13	0.984	1.3	Exclusion PRS PheWAS	not significant
UKB	T2D	Renal failure (585)	6967	69751	0.355	0.0119	2.24e-196	195.7	1.43	1.39	1.46	PRS PheWAS	phenome-wide
UKB	T2D	Renal failure (585)	5425	64995	0.149	0.014	3.12e-26	25.51	1.16	1.13	1.19	Exclusion PRS PheWAS	phenome-wide
UKB	T2D	Acute renal failure (585.1)	4527	45305	0.361	0.0146	1.38e-135	134.9	1.43	1.39	1.48	PRS PheWAS	phenome-wide
UKB	T2D	Acute renal failure (585.1)	3464	42142	0.139	0.0175	2.17e-15	14.66	1.15	1.11	1.19	Exclusion PRS PheWAS	phenome-wide
UKB	T2D	Renal failure NOS (585.2)	1460	14625	0.281	0.0257	1.19e-27	26.93	1.32	1.26	1.39	PRS PheWAS	phenome-wide
UKB	T2D	Renal failure NOS (585.2)	1172	13634	0.103	0.0299	0.000583	3.234	1.11	1.05	1.17	Exclusion PRS PheWAS	nominal
UKB	T2D	Chronic renal failure [CKD] (585.3)	2644	26484	0.459	0.0192	4.14e-126	125.4	1.58	1.52	1.64	PRS PheWAS	phenome-wide
UKB	T2D	Chronic renal failure [CKD] (585.3)	1923	24661	0.209	0.0236	6.55e-19	18.18	1.23	1.18	1.29	Exclusion PRS PheWAS	phenome-wide
UKB	T2D	Renal dialysis (585.31)	496	4955	0.416	0.0452	3.47e-20	19.46	1.52	1.39	1.66	PRS PheWAS	phenome-wide
UKB	T2D	Renal dialysis (585.31)	380	4640	0.181	0.0538	0.000756	3.121	1.2	1.08	1.33	Exclusion PRS PheWAS	nominal
UKB	T2D	Other disorders of the kidney and ureters (586)	3355	33580	0.167	0.0176	1.52e-21	20.82	1.18	1.14	1.22	PRS PheWAS	phenome-wide
UKB	T2D	Other disorders of the kidney and ureters (586)	2972	31547	0.0839	0.0192	1.2e-05	4.92	1.09	1.05	1.13	Exclusion PRS PheWAS	phenome-wide
UKB	T2D	Cyst of kidney, acquired (586.2)	1257	12582	0.15	0.0287	1.64e-07	6.785	1.16	1.1	1.23	PRS PheWAS	phenome-wide
UKB	T2D	Cyst of kidney, acquired (586.2)	1135	11756	0.0988	0.0311	0.0015	2.824	1.1	1.04	1.17	Exclusion PRS PheWAS	nominal
UKB	T2D	Stricture/obstruction of ureter (586.4)	910	9122	0.159	0.0339	2.86e-06	5.543	1.17	1.1	1.25	PRS PheWAS	phenome-wide
UKB	T2D	Stricture/obstruction of ureter (586.4)	818	8584	0.0762	0.0364	0.0363	1.441	1.08	1	1.16	Exclusion PRS PheWAS	nominal
UKB	T2D	Kidney replaced by transpant (587)	368	3683	0.25	0.0529	2.34e-06	5.63	1.28	1.16	1.42	PRS PheWAS	phenome-wide
UKB	T2D	Kidney replaced by transpant (587)	307	3498	0.107	0.0593	0.0713	1.147	1.11	0.991	1.25	Exclusion PRS PheWAS	not significant
UKB	T2D	Pyelonephritis (590)	1328	13285	0.204	0.0283	4.99e-13	12.3	1.23	1.16	1.3	PRS PheWAS	phenome-wide
UKB	T2D	Pyelonephritis (590)	1180	12664	0.124	0.0303	4.1e-05	4.388	1.13	1.07	1.2	Exclusion PRS PheWAS	nominal
UKB	T2D	Urinary tract infection (591)	12400	123937	0.169	0.00922	1.19e-74	73.93	1.18	1.16	1.21	PRS PheWAS	phenome-wide
UKB	T2D	Urinary tract infection (591)	10956	116943	0.0776	0.01	8.7e-15	14.06	1.08	1.06	1.1	Exclusion PRS PheWAS	phenome-wide
UKB	T2D	Cystitis and urethritis (592)	2966	29661	0.15	0.0189	1.58e-15	14.8	1.16	1.12	1.21	PRS PheWAS	phenome-wide
UKB	T2D	Cystitis and urethritis (592)	2703	28064	0.0857	0.0201	1.96e-05	4.709	1.09	1.05	1.13	Exclusion PRS PheWAS	phenome-wide
UKB	T2D	Cystitis (592.1)	2904	29035	0.149	0.0191	6.43e-15	14.19	1.16	1.12	1.2	PRS PheWAS	phenome-wide
UKB	T2D	Cystitis (592.1)	2647	27483	0.087	0.0203	1.79e-05	4.746	1.09	1.05	1.14	Exclusion PRS PheWAS	phenome-wide
UKB	T2D	Chronic cystitis (592.12)	889	8890	0.147	0.0342	1.8e-05	4.745	1.16	1.08	1.24	PRS PheWAS	phenome-wide
UKB	T2D	Chronic cystitis (592.12)	809	8385	0.0878	0.0363	0.0156	1.807	1.09	1.02	1.17	Exclusion PRS PheWAS	nominal
UKB	T2D	Hematuria (593)	16068	160204	0.108	0.00813	1.35e-40	39.87	1.11	1.1	1.13	PRS PheWAS	phenome-wide
UKB	T2D	Hematuria (593)	14660	150490	0.0694	0.00868	1.23e-15	14.91	1.07	1.05	1.09	Exclusion PRS PheWAS	phenome-wide
UKB	T2D	Urinary calculus (594)	6376	63761	0.196	0.0128	7.35e-53	52.13	1.22	1.19	1.25	PRS PheWAS	phenome-wide
UKB	T2D	Urinary calculus (594)	5637	59787	0.121	0.014	4.27e-18	17.37	1.13	1.1	1.16	Exclusion PRS PheWAS	phenome-wide
UKB	T2D	Calculus of kidney (594.1)	3175	31757	0.212	0.0181	9.2e-32	31.04	1.24	1.19	1.28	PRS PheWAS	phenome-wide
UKB	T2D	Calculus of kidney (594.1)	2770	29764	0.123	0.0199	7.39e-10	9.131	1.13	1.09	1.18	Exclusion PRS PheWAS	phenome-wide
UKB	T2D	Calculus of lower urinary tract (594.2)	776	7764	0.19	0.0362	1.63e-07	6.789	1.21	1.13	1.3	PRS PheWAS	phenome-wide
UKB	T2D	Calculus of lower urinary tract (594.2)	676	7198	0.134	0.0404	0.000921	3.036	1.14	1.06	1.24	Exclusion PRS PheWAS	nominal
UKB	T2D	Calculus of ureter (594.3)	2401	24024	0.209	0.0209	1.74e-23	22.76	1.23	1.18	1.28	PRS PheWAS	phenome-wide
UKB	T2D	Calculus of ureter (594.3)	2104	22472	0.114	0.0229	6.99e-07	6.156	1.12	1.07	1.17	Exclusion PRS PheWAS	phenome-wide
UKB	T2D	Renal colic (594.8)	2050	20500	0.193	0.0225	1.09e-17	16.96	1.21	1.16	1.27	PRS PheWAS	phenome-wide
UKB	T2D	Renal colic (594.8)	1830	19298	0.126	0.0243	2.06e-07	6.687	1.13	1.08	1.19	Exclusion PRS PheWAS	phenome-wide
UKB	T2D	Hydronephrosis (595)	1936	19395	0.185	0.0231	1.49e-15	14.83	1.2	1.15	1.26	PRS PheWAS	phenome-wide
UKB	T2D	Hydronephrosis (595)	1708	18144	0.103	0.0255	5.31e-05	4.275	1.11	1.05	1.17	Exclusion PRS PheWAS	nominal
UKB	T2D	Other disorders of bladder (596)	9771	97778	0.099	0.0103	9.46e-22	21.02	1.1	1.08	1.13	PRS PheWAS	phenome-wide
UKB	T2D	Other disorders of bladder (596)	8894	91056	0.0673	0.0111	1.5e-09	8.825	1.07	1.05	1.09	Exclusion PRS PheWAS	phenome-wide
UKB	T2D	Functional disorders of bladder (596.5)	1658	16572	0.125	0.0253	7.52e-07	6.124	1.13	1.08	1.19	PRS PheWAS	phenome-wide
UKB	T2D	Functional disorders of bladder (596.5)	1505	15631	0.0868	0.0269	0.00128	2.893	1.09	1.03	1.15	Exclusion PRS PheWAS	nominal
UKB	T2D	Other disorders of urethra and urinary tract (597)	3913	39135	0.122	0.0163	6.57e-14	13.18	1.13	1.09	1.17	PRS PheWAS	phenome-wide
UKB	T2D	Other disorders of urethra and urinary tract (597)	3558	36701	0.0786	0.0175	7.26e-06	5.139	1.08	1.05	1.12	Exclusion PRS PheWAS	phenome-wide
UKB	T2D	Urethral stricture (not specified as infectious) (597.1)	3317	33137	0.128	0.0177	5.12e-13	12.29	1.14	1.1	1.18	PRS PheWAS	phenome-wide
UKB	T2D	Urethral stricture (not specified as infectious) (597.1)	3002	31026	0.0778	0.0191	4.6e-05	4.337	1.08	1.04	1.12	Exclusion PRS PheWAS	nominal
UKB	T2D	Other symptoms/disorders or the urinary system (599)	18428	184311	0.129	0.00762	5.92e-64	63.23	1.14	1.12	1.15	PRS PheWAS	phenome-wide
UKB	T2D	Other symptoms/disorders or the urinary system (599)	16879	174093	0.0862	0.00808	1.51e-26	25.82	1.09	1.07	1.11	Exclusion PRS PheWAS	phenome-wide
UKB	T2D	Retention of urine (599.2)	6718	67168	0.124	0.0123	6.3e-24	23.2	1.13	1.1	1.16	PRS PheWAS	phenome-wide
UKB	T2D	Retention of urine (599.2)	6033	62088	0.0859	0.0134	1.58e-10	9.801	1.09	1.06	1.12	Exclusion PRS PheWAS	phenome-wide
UKB	T2D	Urinary incontinence (599.4)	8748	87477	0.16	0.0112	5.43e-46	45.27	1.17	1.15	1.2	PRS PheWAS	phenome-wide
UKB	T2D	Urinary incontinence (599.4)	8118	83676	0.114	0.0117	1.38e-22	21.86	1.12	1.1	1.15	Exclusion PRS PheWAS	phenome-wide
UKB	T2D	Frequency of urination and polyuria (599.5)	4018	40144	0.103	0.0162	2.09e-10	9.68	1.11	1.07	1.14	PRS PheWAS	phenome-wide
UKB	T2D	Frequency of urination and polyuria (599.5)	3641	37653	0.046	0.0173	0.00799	2.097	1.05	1.01	1.08	Exclusion PRS PheWAS	nominal
UKB	T2D	Other abnormality of urination (599.9)	1913	19151	0.121	0.0231	1.69e-07	6.772	1.13	1.08	1.18	PRS PheWAS	phenome-wide
UKB	T2D	Other abnormality of urination (599.9)	1726	17873	0.0843	0.025	0.000763	3.118	1.09	1.04	1.14	Exclusion PRS PheWAS	nominal
UKB	T2D	Hyperplasia of prostate (600)	11093	87892	0.0669	0.00965	4.05e-12	11.39	1.07	1.05	1.09	PRS PheWAS	phenome-wide
UKB	T2D	Hyperplasia of prostate (600)	9996	80373	0.0497	0.0106	2.76e-06	5.559	1.05	1.03	1.07	Exclusion PRS PheWAS	phenome-wide
UKB	T2D	Inflammatory diseases of prostate (601)	2081	20818	0.0934	0.022	2.17e-05	4.663	1.1	1.05	1.15	PRS PheWAS	phenome-wide
UKB	T2D	Inflammatory diseases of prostate (601)	1876	19115	0.0536	0.0241	0.0263	1.581	1.06	1.01	1.11	Exclusion PRS PheWAS	nominal
UKB	T2D	Other disorders of testis (603)	2150	21512	0.147	0.022	2.43e-11	10.62	1.16	1.11	1.21	PRS PheWAS	phenome-wide
UKB	T2D	Other disorders of testis (603)	1921	19960	0.0937	0.0239	8.84e-05	4.054	1.1	1.05	1.15	Exclusion PRS PheWAS	nominal
UKB	T2D	Hydrocele (603.1)	1339	13402	0.147	0.0276	9.68e-08	7.014	1.16	1.1	1.22	PRS PheWAS	phenome-wide
UKB	T2D	Hydrocele (603.1)	1197	12347	0.108	0.0301	0.000342	3.465	1.11	1.05	1.18	Exclusion PRS PheWAS	nominal
UKB	T2D	Disorders of penis (604)	3280	32779	0.207	0.0175	3.06e-32	31.51	1.23	1.19	1.27	PRS PheWAS	phenome-wide
UKB	T2D	Disorders of penis (604)	2786	30489	0.0884	0.0197	6.97e-06	5.157	1.09	1.05	1.14	Exclusion PRS PheWAS	phenome-wide
UKB	T2D	Redundant prepuce and phimosis/BXO (604.1)	2719	27172	0.223	0.0192	2.34e-31	30.63	1.25	1.2	1.3	PRS PheWAS	phenome-wide
UKB	T2D	Redundant prepuce and phimosis/BXO (604.1)	2287	25254	0.0976	0.0217	6.89e-06	5.162	1.1	1.06	1.15	Exclusion PRS PheWAS	phenome-wide
UKB	T2D	Inflammatory diseases of female pelvic organs (614)	5711	57118	0.0961	0.0141	1.07e-11	10.97	1.1	1.07	1.13	PRS PheWAS	phenome-wide
UKB	T2D	Inflammatory diseases of female pelvic organs (614)	5440	55217	0.077	0.0143	7.11e-08	7.148	1.08	1.05	1.11	Exclusion PRS PheWAS	phenome-wide
UKB	T2D	Pelvic peritoneal adhesions, female (postoperative) (postinfection) (614.1)	2538	25363	0.129	0.0213	1.33e-09	8.878	1.14	1.09	1.19	PRS PheWAS	phenome-wide
UKB	T2D	Pelvic peritoneal adhesions, female (postoperative) (postinfection) (614.1)	2415	24562	0.108	0.0215	4.33e-07	6.363	1.11	1.07	1.16	Exclusion PRS PheWAS	phenome-wide
UKB	T2D	Endometriosis (615)	4029	40284	0.101	0.0169	2.51e-09	8.6	1.11	1.07	1.14	PRS PheWAS	phenome-wide
UKB	T2D	Endometriosis (615)	3889	39090	0.0816	0.0169	1.36e-06	5.866	1.09	1.05	1.12	Exclusion PRS PheWAS	phenome-wide
UKB	T2D	Genital prolapse (618)	11689	116878	0.0864	0.00979	1.07e-18	17.97	1.09	1.07	1.11	PRS PheWAS	phenome-wide
UKB	T2D	Genital prolapse (618)	11118	112036	0.0712	0.01	1.14e-12	11.94	1.07	1.05	1.1	Exclusion PRS PheWAS	phenome-wide
UKB	T2D	Prolapse of vaginal walls (618.1)	7392	73940	0.104	0.0123	2.04e-17	16.69	1.11	1.08	1.14	PRS PheWAS	phenome-wide
UKB	T2D	Prolapse of vaginal walls (618.1)	7003	70837	0.0847	0.0126	1.67e-11	10.78	1.09	1.06	1.12	Exclusion PRS PheWAS	phenome-wide
UKB	T2D	Uterine/Uterovaginal prolapse (618.2)	5393	53918	0.0661	0.0145	4.83e-06	5.316	1.07	1.04	1.1	PRS PheWAS	phenome-wide
UKB	T2D	Uterine/Uterovaginal prolapse (618.2)	5155	51655	0.0608	0.0147	3.66e-05	4.436	1.06	1.03	1.09	Exclusion PRS PheWAS	nominal
UKB	T2D	Noninflammatory female genital disorders (619)	8726	87297	0.0696	0.0114	1.1e-09	8.96	1.07	1.05	1.1	PRS PheWAS	phenome-wide
UKB	T2D	Noninflammatory female genital disorders (619)	8363	84184	0.0523	0.0115	5.71e-06	5.243	1.05	1.03	1.08	Exclusion PRS PheWAS	phenome-wide
UKB	T2D	Endometrial hyperplasia (621)	1129	11294	0.161	0.0311	2.39e-07	6.621	1.17	1.11	1.25	PRS PheWAS	phenome-wide
UKB	T2D	Endometrial hyperplasia (621)	1039	10848	0.0926	0.0325	0.00444	2.353	1.1	1.03	1.17	Exclusion PRS PheWAS	nominal
UKB	T2D	Polyp of female genital organs (622)	10480	104803	0.0585	0.0104	2.03e-08	7.692	1.06	1.04	1.08	PRS PheWAS	phenome-wide
UKB	T2D	Polyp of female genital organs (622)	9968	100916	0.038	0.0106	0.000336	3.474	1.04	1.02	1.06	Exclusion PRS PheWAS	nominal
UKB	T2D	Polyp of corpus uteri (622.1)	7857	78601	0.0657	0.012	4.42e-08	7.355	1.07	1.04	1.09	PRS PheWAS	phenome-wide
UKB	T2D	Polyp of corpus uteri (622.1)	7440	75629	0.0415	0.0122	0.000688	3.163	1.04	1.02	1.07	Exclusion PRS PheWAS	nominal
UKB	T2D	stress incontinence, female (624.9)	5865	58634	0.162	0.0138	1.1e-31	30.96	1.18	1.14	1.21	PRS PheWAS	phenome-wide
UKB	T2D	stress incontinence, female (624.9)	5523	56453	0.128	0.0142	2.66e-19	18.57	1.14	1.1	1.17	Exclusion PRS PheWAS	phenome-wide
UKB	T2D	Disorders of menstruation and other abnormal bleeding from female genital tract (626)	16168	115018	0.0907	0.00871	2.27e-25	24.64	1.09	1.08	1.11	PRS PheWAS	phenome-wide
UKB	T2D	Disorders of menstruation and other abnormal bleeding from female genital tract (626)	15528	111487	0.0728	0.0087	5.69e-17	16.24	1.08	1.06	1.09	Exclusion PRS PheWAS	phenome-wide
UKB	T2D	Irregular menstrual cycle/bleeding (626.1)	14110	109918	0.1	0.00924	2.32e-27	26.63	1.11	1.09	1.13	PRS PheWAS	phenome-wide
UKB	T2D	Irregular menstrual cycle/bleeding (626.1)	13545	106593	0.0841	0.00923	8.58e-20	19.07	1.09	1.07	1.11	Exclusion PRS PheWAS	phenome-wide
UKB	T2D	Excessive or frequent menstruation (626.12)	9727	91749	0.116	0.011	2.72e-26	25.57	1.12	1.1	1.15	PRS PheWAS	phenome-wide
UKB	T2D	Excessive or frequent menstruation (626.12)	9300	88996	0.0962	0.011	2.22e-18	17.65	1.1	1.08	1.12	Exclusion PRS PheWAS	phenome-wide
UKB	T2D	Irregular menstrual bleeding (626.14)	3804	38021	0.086	0.0176	1.03e-06	5.985	1.09	1.05	1.13	PRS PheWAS	phenome-wide
UKB	T2D	Irregular menstrual bleeding (626.14)	3672	36941	0.073	0.0175	3.14e-05	4.503	1.08	1.04	1.11	Exclusion PRS PheWAS	phenome-wide
UKB	T2D	Dysmenorrhea (626.2)	1778	17767	0.131	0.0256	2.84e-07	6.547	1.14	1.08	1.2	PRS PheWAS	phenome-wide
UKB	T2D	Dysmenorrhea (626.2)	1699	17257	0.114	0.0256	7.84e-06	5.106	1.12	1.07	1.18	Exclusion PRS PheWAS	phenome-wide
UKB	T2D	Menopausal and postmenopausal disorders (627)	10392	103948	0.0725	0.0104	3.14e-12	11.5	1.08	1.05	1.1	PRS PheWAS	phenome-wide
UKB	T2D	Menopausal and postmenopausal disorders (627)	9793	99738	0.042	0.0107	8.28e-05	4.082	1.04	1.02	1.06	Exclusion PRS PheWAS	nominal
UKB	T2D	Postmenopausal bleeding (627.1)	9042	90439	0.0727	0.0111	6.06e-11	10.22	1.08	1.05	1.1	PRS PheWAS	phenome-wide
UKB	T2D	Postmenopausal bleeding (627.1)	8516	86721	0.0442	0.0114	0.000107	3.97	1.05	1.02	1.07	Exclusion PRS PheWAS	nominal
UKB	T2D	Ovarian cyst (628)	4747	47482	0.096	0.0156	6.76e-10	9.17	1.1	1.07	1.13	PRS PheWAS	phenome-wide
UKB	T2D	Ovarian cyst (628)	4542	45955	0.076	0.0156	1.19e-06	5.925	1.08	1.05	1.11	Exclusion PRS PheWAS	phenome-wide
UKB	T2D	Diabetes or abnormal glucose tolerance complicating pregnancy (649.1)	193	1922	0.566	0.0785	5.67e-13	12.25	1.76	1.51	2.05	PRS PheWAS	phenome-wide
UKB	T2D	Diabetes or abnormal glucose tolerance complicating pregnancy (649.1)	50	1891	0.27	0.139	0.0513	1.29	1.31	0.998	1.72	Exclusion PRS PheWAS	not significant
UKB	T2D	Fetal distress and abnormal forces of labor (661)	2265	18397	-0.102	0.0234	1.37e-05	4.863	0.903	0.863	0.946	PRS PheWAS	phenome-wide
UKB	T2D	Fetal distress and abnormal forces of labor (661)	2210	18007	-0.094	0.0227	3.58e-05	4.446	0.91	0.871	0.952	Exclusion PRS PheWAS	nominal
UKB	T2D	Obstetrical/birth trauma (665)	5313	29472	-0.0942	0.0159	3.44e-09	8.463	0.91	0.882	0.939	PRS PheWAS	phenome-wide
UKB	T2D	Obstetrical/birth trauma (665)	5235	28815	-0.0766	0.0154	6.82e-07	6.166	0.926	0.899	0.955	Exclusion PRS PheWAS	phenome-wide
UKB	T2D	Superficial cellulitis and abscess (681)	7200	72225	0.235	0.012	4.89e-86	85.31	1.27	1.24	1.3	PRS PheWAS	phenome-wide
UKB	T2D	Superficial cellulitis and abscess (681)	6104	67994	0.101	0.0134	5.29e-14	13.28	1.11	1.08	1.14	Exclusion PRS PheWAS	phenome-wide
UKB	T2D	Cellulitis and abscess of fingers/toes (681.1)	563	5647	0.209	0.0423	8.07e-07	6.093	1.23	1.13	1.34	PRS PheWAS	phenome-wide
UKB	T2D	Cellulitis and abscess of fingers/toes (681.1)	473	5322	0.0703	0.048	0.143	0.8442	1.07	0.976	1.18	Exclusion PRS PheWAS	not significant
UKB	T2D	Cellulitis and abscess of arm/hand (681.3)	5481	55014	0.253	0.0136	6.25e-77	76.2	1.29	1.25	1.32	PRS PheWAS	phenome-wide
UKB	T2D	Cellulitis and abscess of arm/hand (681.3)	4576	51689	0.106	0.0154	5.41e-12	11.27	1.11	1.08	1.15	Exclusion PRS PheWAS	phenome-wide
UKB	T2D	Cellulitis and abscess of leg, except foot (681.5)	5487	55074	0.256	0.0136	1.1e-78	77.96	1.29	1.26	1.33	PRS PheWAS	phenome-wide
UKB	T2D	Cellulitis and abscess of leg, except foot (681.5)	4581	51745	0.109	0.0154	1.33e-12	11.88	1.12	1.08	1.15	Exclusion PRS PheWAS	phenome-wide
UKB	T2D	Cellulitis and abscess of foot, toe (681.6)	5444	54643	0.255	0.0137	1.78e-77	76.75	1.29	1.26	1.33	PRS PheWAS	phenome-wide
UKB	T2D	Cellulitis and abscess of foot, toe (681.6)	4541	51336	0.108	0.0155	3.7e-12	11.43	1.11	1.08	1.15	Exclusion PRS PheWAS	phenome-wide
UKB	T2D	Cellulitis and abscess of trunk (681.7)	597	5987	0.213	0.0422	4.59e-07	6.338	1.24	1.14	1.34	PRS PheWAS	phenome-wide
UKB	T2D	Cellulitis and abscess of trunk (681.7)	524	5692	0.0839	0.0458	0.0672	1.172	1.09	0.994	1.19	Exclusion PRS PheWAS	not significant
UKB	T2D	Other local infections of skin and subcutaneous tissue (686)	1337	13427	0.285	0.0279	1.74e-24	23.76	1.33	1.26	1.4	PRS PheWAS	phenome-wide
UKB	T2D	Other local infections of skin and subcutaneous tissue (686)	1124	12646	0.129	0.0312	3.63e-05	4.441	1.14	1.07	1.21	Exclusion PRS PheWAS	nominal
UKB	T2D	Carbuncle and furuncle (686.1)	2284	22925	0.251	0.0213	7.61e-32	31.12	1.28	1.23	1.34	PRS PheWAS	phenome-wide
UKB	T2D	Carbuncle and furuncle (686.1)	1948	21676	0.124	0.0236	1.48e-07	6.829	1.13	1.08	1.19	Exclusion PRS PheWAS	phenome-wide
UKB	T2D	Rash and other nonspecific skin eruption (687.1)	2146	21470	0.144	0.0221	6.11e-11	10.21	1.16	1.11	1.21	PRS PheWAS	phenome-wide
UKB	T2D	Rash and other nonspecific skin eruption (687.1)	1945	20296	0.0782	0.0235	0.000865	3.063	1.08	1.03	1.13	Exclusion PRS PheWAS	nominal
UKB	T2D	Disturbance of skin sensation (687.4)	2884	28859	0.174	0.0193	1.83e-19	18.74	1.19	1.15	1.24	PRS PheWAS	phenome-wide
UKB	T2D	Disturbance of skin sensation (687.4)	2637	27337	0.126	0.0204	6.88e-10	9.163	1.13	1.09	1.18	Exclusion PRS PheWAS	phenome-wide
UKB	T2D	Erythematous conditions (695)	2379	23813	0.119	0.0212	1.88e-08	7.726	1.13	1.08	1.17	PRS PheWAS	phenome-wide
UKB	T2D	Erythematous conditions (695)	2170	22502	0.082	0.0225	0.000263	3.58	1.09	1.04	1.13	Exclusion PRS PheWAS	nominal
UKB	T2D	Psoriasis and related disorders (696)	2252	22509	0.224	0.0216	3.79e-25	24.42	1.25	1.2	1.3	PRS PheWAS	phenome-wide
UKB	T2D	Psoriasis and related disorders (696)	1999	21181	0.153	0.0235	7.82e-11	10.11	1.16	1.11	1.22	Exclusion PRS PheWAS	phenome-wide
UKB	T2D	Psoriasis (696.4)	2198	21969	0.23	0.0218	5.2e-26	25.28	1.26	1.21	1.31	PRS PheWAS	phenome-wide
UKB	T2D	Psoriasis (696.4)	1949	20688	0.157	0.0238	3.59e-11	10.45	1.17	1.12	1.23	Exclusion PRS PheWAS	phenome-wide
UKB	T2D	Psoriasis vulgaris (696.41)	1680	16796	0.245	0.025	8.34e-23	22.08	1.28	1.22	1.34	PRS PheWAS	phenome-wide
UKB	T2D	Psoriasis vulgaris (696.41)	1482	15771	0.174	0.0273	1.87e-10	9.728	1.19	1.13	1.26	Exclusion PRS PheWAS	phenome-wide
UKB	T2D	Psoriatic arthropathy (696.42)	706	7052	0.183	0.0384	1.92e-06	5.718	1.2	1.11	1.29	PRS PheWAS	phenome-wide
UKB	T2D	Psoriatic arthropathy (696.42)	627	6658	0.0972	0.0416	0.0196	1.708	1.1	1.02	1.2	Exclusion PRS PheWAS	nominal
UKB	T2D	Pruritus and related conditions (698)	782	7814	0.169	0.0371	5.24e-06	5.281	1.18	1.1	1.27	PRS PheWAS	phenome-wide
UKB	T2D	Pruritus and related conditions (698)	713	7402	0.109	0.0391	0.00546	2.263	1.11	1.03	1.2	Exclusion PRS PheWAS	nominal
UKB	T2D	Other hypertrophic and atrophic conditions of skin (701)	4663	46650	0.0845	0.0152	2.75e-08	7.56	1.09	1.06	1.12	PRS PheWAS	phenome-wide
UKB	T2D	Other hypertrophic and atrophic conditions of skin (701)	4339	44148	0.05	0.0159	0.00166	2.78	1.05	1.02	1.08	Exclusion PRS PheWAS	nominal
UKB	T2D	Ingrowing nail (703.1)	966	9660	0.178	0.0332	7.95e-08	7.1	1.2	1.12	1.28	PRS PheWAS	phenome-wide
UKB	T2D	Ingrowing nail (703.1)	838	9124	0.0773	0.0365	0.0342	1.466	1.08	1.01	1.16	Exclusion PRS PheWAS	nominal
UKB	T2D	Diseases of hair and hair follicles (704)	5267	52727	0.0743	0.0144	2.4e-07	6.62	1.08	1.05	1.11	PRS PheWAS	phenome-wide
UKB	T2D	Diseases of hair and hair follicles (704)	4979	49801	0.0776	0.0149	1.92e-07	6.717	1.08	1.05	1.11	Exclusion PRS PheWAS	phenome-wide
UKB	T2D	Disorders of sweat glands (705)	228	2287	0.308	0.0693	9e-06	5.046	1.36	1.19	1.56	PRS PheWAS	phenome-wide
UKB	T2D	Disorders of sweat glands (705)	201	2187	0.19	0.0746	0.0109	1.963	1.21	1.04	1.4	Exclusion PRS PheWAS	nominal
UKB	T2D	Hidradenitis (705.3)	186	1868	0.36	0.0757	1.96e-06	5.708	1.43	1.24	1.66	PRS PheWAS	phenome-wide
UKB	T2D	Hidradenitis (705.3)	164	1796	0.258	0.0822	0.00167	2.778	1.29	1.1	1.52	Exclusion PRS PheWAS	nominal
UKB	T2D	Diseases of sebaceous glands (706)	8317	83195	0.0728	0.0114	1.92e-10	9.716	1.08	1.05	1.1	PRS PheWAS	phenome-wide
UKB	T2D	Diseases of sebaceous glands (706)	7841	78625	0.0714	0.0119	1.75e-09	8.756	1.07	1.05	1.1	Exclusion PRS PheWAS	phenome-wide
UKB	T2D	Sebaceous cyst (706.2)	8787	87882	0.0665	0.0111	2.32e-09	8.634	1.07	1.05	1.09	PRS PheWAS	phenome-wide
UKB	T2D	Sebaceous cyst (706.2)	8282	83006	0.0665	0.0115	7.89e-09	8.103	1.07	1.04	1.09	Exclusion PRS PheWAS	phenome-wide
UKB	T2D	Chronic ulcer of skin (707)	1953	19654	0.456	0.0221	7.05e-95	94.15	1.58	1.51	1.65	PRS PheWAS	phenome-wide
UKB	T2D	Chronic ulcer of skin (707)	1374	18299	0.178	0.0276	1.23e-10	9.91	1.19	1.13	1.26	Exclusion PRS PheWAS	phenome-wide
UKB	T2D	Decubitus ulcer (707.1)	909	9097	0.293	0.0327	3.27e-19	18.49	1.34	1.26	1.43	PRS PheWAS	phenome-wide
UKB	T2D	Decubitus ulcer (707.1)	727	8446	0.144	0.0385	0.000183	3.738	1.15	1.07	1.25	Exclusion PRS PheWAS	nominal
UKB	T2D	Diffuse diseases of connective tissue (709)	3432	34317	0.179	0.0175	1.65e-24	23.78	1.2	1.16	1.24	PRS PheWAS	phenome-wide
UKB	T2D	Diffuse diseases of connective tissue (709)	3018	32437	0.0909	0.019	1.71e-06	5.767	1.1	1.06	1.14	Exclusion PRS PheWAS	phenome-wide
UKB	T2D	Unspecified diffuse connective tissue disease (709.7)	2714	27144	0.207	0.0196	3.74e-26	25.43	1.23	1.18	1.28	PRS PheWAS	phenome-wide
UKB	T2D	Unspecified diffuse connective tissue disease (709.7)	2346	25597	0.0978	0.0216	5.64e-06	5.248	1.1	1.06	1.15	Exclusion PRS PheWAS	phenome-wide
UKB	T2D	Osteomyelitis, periostitis, and other infections involving bone (710)	602	6034	0.501	0.0404	3.55e-35	34.45	1.65	1.52	1.79	PRS PheWAS	phenome-wide
UKB	T2D	Osteomyelitis, periostitis, and other infections involving bone (710)	427	5631	0.186	0.0502	0.000206	3.686	1.2	1.09	1.33	Exclusion PRS PheWAS	nominal
UKB	T2D	Osteomyelitis (710.1)	556	5574	0.53	0.042	1.55e-36	35.81	1.7	1.56	1.84	PRS PheWAS	phenome-wide
UKB	T2D	Osteomyelitis (710.1)	387	5206	0.209	0.0526	7.24e-05	4.14	1.23	1.11	1.37	Exclusion PRS PheWAS	nominal
UKB	T2D	Chronic osteomyelitis (710.12)	194	1947	0.41	0.0722	1.35e-08	7.869	1.51	1.31	1.74	PRS PheWAS	phenome-wide
UKB	T2D	Chronic osteomyelitis (710.12)	154	1841	0.167	0.0836	0.0463	1.335	1.18	1	1.39	Exclusion PRS PheWAS	nominal
UKB	T2D	Unspecified osteomyelitis (710.19)	398	3997	0.583	0.0486	4.3e-33	32.37	1.79	1.63	1.97	PRS PheWAS	phenome-wide
UKB	T2D	Unspecified osteomyelitis (710.19)	253	3710	0.193	0.0645	0.00272	2.566	1.21	1.07	1.38	Exclusion PRS PheWAS	nominal
UKB	T2D	Arthropathy associated with infections (711)	421	4225	0.297	0.0494	1.84e-09	8.734	1.35	1.22	1.48	PRS PheWAS	phenome-wide
UKB	T2D	Arthropathy associated with infections (711)	368	3990	0.215	0.0533	5.69e-05	4.245	1.24	1.12	1.38	Exclusion PRS PheWAS	nominal
UKB	T2D	Pyogenic arthritis (711.1)	328	3296	0.328	0.0561	4.87e-09	8.312	1.39	1.24	1.55	PRS PheWAS	phenome-wide
UKB	T2D	Pyogenic arthritis (711.1)	282	3105	0.241	0.0615	8.86e-05	4.052	1.27	1.13	1.44	Exclusion PRS PheWAS	nominal
UKB	T2D	Arthropathy associated with other disorders classified elsewhere (713)	148	1499	0.587	0.0801	2.27e-13	12.64	1.8	1.54	2.1	PRS PheWAS	phenome-wide
UKB	T2D	Arthropathy associated with other disorders classified elsewhere (713)	81	1415	-0.0324	0.113	0.773	0.1116	0.968	0.776	1.21	Exclusion PRS PheWAS	not significant
UKB	T2D	Arthropathy associated with neurological disorders (713.5)	65	669	1.47	0.163	2.59e-19	18.59	4.33	3.15	5.97	PRS PheWAS	phenome-wide
UKB	T2D	Arthropathy associated with neurological disorders (713.5)	6	620	0.683	0.317	0.0311	1.507	1.98	1.06	3.68	Exclusion PRS PheWAS	nominal
UKB	T2D	Rheumatoid arthritis and other inflammatory polyarthropathies (714)	4832	48320	0.213	0.0148	7.75e-47	46.11	1.24	1.2	1.27	PRS PheWAS	phenome-wide
UKB	T2D	Rheumatoid arthritis and other inflammatory polyarthropathies (714)	4357	45792	0.148	0.0159	1.72e-20	19.76	1.16	1.12	1.2	Exclusion PRS PheWAS	phenome-wide
UKB	T2D	Rheumatoid arthritis (714.1)	4372	43714	0.212	0.0156	6.29e-42	41.2	1.24	1.2	1.27	PRS PheWAS	phenome-wide
UKB	T2D	Rheumatoid arthritis (714.1)	3953	41437	0.149	0.0167	5.01e-19	18.3	1.16	1.12	1.2	Exclusion PRS PheWAS	phenome-wide
UKB	T2D	Other inflammatory spondylopathies (715)	1659	16588	0.181	0.0255	1.28e-12	11.89	1.2	1.14	1.26	PRS PheWAS	phenome-wide
UKB	T2D	Other inflammatory spondylopathies (715)	1511	15657	0.139	0.0272	3.57e-07	6.447	1.15	1.09	1.21	Exclusion PRS PheWAS	phenome-wide
UKB	T2D	Other arthropathies (716)	37478	265375	0.189	0.00547	1e-260	260	1.21	1.19	1.22	PRS PheWAS	phenome-wide
UKB	T2D	Other arthropathies (716)	34189	251534	0.14	0.00581	1.16e-128	127.9	1.15	1.14	1.16	Exclusion PRS PheWAS	phenome-wide
UKB	T2D	Unspecified polyarthropathy or polyarthritis (716.1)	3505	35090	0.247	0.0173	3.71e-46	45.43	1.28	1.24	1.32	PRS PheWAS	phenome-wide
UKB	T2D	Unspecified polyarthropathy or polyarthritis (716.1)	3136	33100	0.167	0.0187	4.2e-19	18.38	1.18	1.14	1.23	Exclusion PRS PheWAS	phenome-wide
UKB	T2D	Unspecified monoarthritis (716.2)	15522	155339	0.185	0.0083	1.22e-109	108.9	1.2	1.18	1.22	PRS PheWAS	phenome-wide
UKB	T2D	Unspecified monoarthritis (716.2)	14255	146413	0.149	0.0088	1.26e-64	63.9	1.16	1.14	1.18	Exclusion PRS PheWAS	phenome-wide
UKB	T2D	Arthropathy NOS (716.9)	35944	262308	0.189	0.00557	1.79e-253	252.7	1.21	1.2	1.22	PRS PheWAS	phenome-wide
UKB	T2D	Arthropathy NOS (716.9)	32782	248570	0.141	0.00592	7.2e-126	125.1	1.15	1.14	1.17	Exclusion PRS PheWAS	phenome-wide
UKB	T2D	Polymyalgia Rheumatica (717)	1145	11480	0.19	0.0297	1.44e-10	9.843	1.21	1.14	1.28	PRS PheWAS	phenome-wide
UKB	T2D	Polymyalgia Rheumatica (717)	1056	10755	0.171	0.0318	6.87e-08	7.163	1.19	1.12	1.26	Exclusion PRS PheWAS	phenome-wide
UKB	T2D	Spinal stenosis (720)	3705	37091	0.196	0.0167	1.06e-31	30.97	1.22	1.18	1.26	PRS PheWAS	phenome-wide
UKB	T2D	Spinal stenosis (720)	3327	34811	0.138	0.0181	2.58e-14	13.59	1.15	1.11	1.19	Exclusion PRS PheWAS	phenome-wide
UKB	T2D	Spondylosis and allied disorders (721)	7832	78318	0.2	0.0116	7.69e-67	66.11	1.22	1.19	1.25	PRS PheWAS	phenome-wide
UKB	T2D	Spondylosis and allied disorders (721)	7082	73821	0.143	0.0124	1.18e-30	29.93	1.15	1.13	1.18	Exclusion PRS PheWAS	phenome-wide
UKB	T2D	Spondylosis without myelopathy (721.1)	5045	50451	0.198	0.0144	3.31e-43	42.48	1.22	1.19	1.25	PRS PheWAS	phenome-wide
UKB	T2D	Spondylosis without myelopathy (721.1)	4568	47580	0.143	0.0154	1.84e-20	19.73	1.15	1.12	1.19	Exclusion PRS PheWAS	phenome-wide
UKB	T2D	Intervertebral disc disorders (722)	8978	89848	0.172	0.011	2.55e-55	54.59	1.19	1.16	1.21	PRS PheWAS	phenome-wide
UKB	T2D	Intervertebral disc disorders (722)	8258	85149	0.126	0.0116	6.96e-28	27.16	1.13	1.11	1.16	Exclusion PRS PheWAS	phenome-wide
UKB	T2D	Degeneration of intervertebral disc (722.6)	2831	28328	0.177	0.0194	6.33e-20	19.2	1.19	1.15	1.24	PRS PheWAS	phenome-wide
UKB	T2D	Degeneration of intervertebral disc (722.6)	2598	26876	0.126	0.0206	1.1e-09	8.957	1.13	1.09	1.18	Exclusion PRS PheWAS	phenome-wide
UKB	T2D	Other and unspecified disc disorder (722.9)	4407	44127	0.158	0.0156	3.93e-24	23.41	1.17	1.14	1.21	PRS PheWAS	phenome-wide
UKB	T2D	Other and unspecified disc disorder (722.9)	4073	41781	0.121	0.0164	1.69e-13	12.77	1.13	1.09	1.17	Exclusion PRS PheWAS	phenome-wide
UKB	T2D	Other disorders of cervical region (723)	517	5173	0.223	0.0453	8.67e-07	6.062	1.25	1.14	1.37	PRS PheWAS	phenome-wide
UKB	T2D	Other disorders of cervical region (723)	475	4864	0.216	0.048	7.04e-06	5.153	1.24	1.13	1.36	Exclusion PRS PheWAS	phenome-wide
UKB	T2D	Other and unspecified disorders of back (724)	2052	20514	0.136	0.023	2.99e-09	8.525	1.15	1.1	1.2	PRS PheWAS	phenome-wide
UKB	T2D	Other and unspecified disorders of back (724)	1902	19394	0.106	0.0242	1.21e-05	4.916	1.11	1.06	1.17	Exclusion PRS PheWAS	phenome-wide
UKB	T2D	Peripheral enthesopathies and allied syndromes (726)	14663	146691	0.163	0.00856	5.24e-81	80.28	1.18	1.16	1.2	PRS PheWAS	phenome-wide
UKB	T2D	Peripheral enthesopathies and allied syndromes (726)	13398	138816	0.115	0.00908	8.72e-37	36.06	1.12	1.1	1.14	Exclusion PRS PheWAS	phenome-wide
UKB	T2D	Enthesopathy (726.1)	9589	95900	0.158	0.0106	1.63e-50	49.79	1.17	1.15	1.2	PRS PheWAS	phenome-wide
UKB	T2D	Enthesopathy (726.1)	8757	90645	0.111	0.0113	5.44e-23	22.26	1.12	1.09	1.14	Exclusion PRS PheWAS	phenome-wide
UKB	T2D	Synoviopathy (726.2)	334	3336	0.261	0.0574	5.47e-06	5.262	1.3	1.16	1.45	PRS PheWAS	phenome-wide
UKB	T2D	Synoviopathy (726.2)	308	3177	0.239	0.0604	7.47e-05	4.127	1.27	1.13	1.43	Exclusion PRS PheWAS	nominal
UKB	T2D	Bursitis (726.3)	854	8573	0.154	0.0353	1.21e-05	4.917	1.17	1.09	1.25	PRS PheWAS	phenome-wide
UKB	T2D	Bursitis (726.3)	765	8075	0.0811	0.0381	0.0331	1.48	1.08	1.01	1.17	Exclusion PRS PheWAS	nominal
UKB	T2D	Other disorders of synovium, tendon, and bursa (727)	7331	73332	0.116	0.0122	1.91e-21	20.72	1.12	1.1	1.15	PRS PheWAS	phenome-wide
UKB	T2D	Other disorders of synovium, tendon, and bursa (727)	6854	69603	0.0918	0.0127	4.82e-13	12.32	1.1	1.07	1.12	Exclusion PRS PheWAS	phenome-wide
UKB	T2D	Synovitis and tenosynovitis (727.1)	2737	27406	0.142	0.02	1.16e-12	11.94	1.15	1.11	1.2	PRS PheWAS	phenome-wide
UKB	T2D	Synovitis and tenosynovitis (727.1)	2522	26036	0.0939	0.0209	7.35e-06	5.134	1.1	1.05	1.14	Exclusion PRS PheWAS	phenome-wide
UKB	T2D	Ganglion and cyst of synovium, tendon, and bursa (727.4)	3109	31085	0.0913	0.0188	1.18e-06	5.926	1.1	1.06	1.14	PRS PheWAS	phenome-wide
UKB	T2D	Ganglion and cyst of synovium, tendon, and bursa (727.4)	2939	29661	0.0749	0.0193	0.000106	3.976	1.08	1.04	1.12	Exclusion PRS PheWAS	nominal
UKB	T2D	Disorders of muscle, ligament, and fascia (728)	3677	36788	0.07	0.0167	2.83e-05	4.548	1.07	1.04	1.11	PRS PheWAS	phenome-wide
UKB	T2D	Disorders of muscle, ligament, and fascia (728)	3324	34058	0.0379	0.0181	0.0366	1.436	1.04	1	1.08	Exclusion PRS PheWAS	nominal
UKB	T2D	Fasciitis (728.7)	3803	38045	0.073	0.0165	9.42e-06	5.026	1.08	1.04	1.11	PRS PheWAS	phenome-wide
UKB	T2D	Fasciitis (728.7)	3444	35266	0.042	0.0178	0.0185	1.732	1.04	1.01	1.08	Exclusion PRS PheWAS	nominal
UKB	T2D	Other disorders of soft tissues (729)	6014	60309	0.222	0.0133	1.2e-62	61.92	1.25	1.22	1.28	PRS PheWAS	phenome-wide
UKB	T2D	Other disorders of soft tissues (729)	5430	57052	0.161	0.0142	1.22e-29	28.91	1.17	1.14	1.21	Exclusion PRS PheWAS	phenome-wide
UKB	T2D	Rheumatism, unspecified and fibrositis (729.1)	1005	10063	0.266	0.0328	4.88e-16	15.31	1.3	1.22	1.39	PRS PheWAS	phenome-wide
UKB	T2D	Rheumatism, unspecified and fibrositis (729.1)	906	9645	0.179	0.0346	2.2e-07	6.657	1.2	1.12	1.28	Exclusion PRS PheWAS	phenome-wide
UKB	T2D	Other acquired musculoskeletal deformity (738)	1904	19058	0.159	0.0236	1.73e-11	10.76	1.17	1.12	1.23	PRS PheWAS	phenome-wide
UKB	T2D	Other acquired musculoskeletal deformity (738)	1753	18065	0.115	0.025	4.58e-06	5.339	1.12	1.07	1.18	Exclusion PRS PheWAS	phenome-wide
UKB	T2D	Acquired spondylolisthesis (738.4)	1513	15147	0.188	0.0263	9.13e-13	12.04	1.21	1.15	1.27	PRS PheWAS	phenome-wide
UKB	T2D	Acquired spondylolisthesis (738.4)	1392	14362	0.145	0.0279	2.14e-07	6.669	1.16	1.09	1.22	Exclusion PRS PheWAS	phenome-wide
UKB	T2D	Osteoarthrosis (740)	27707	231603	0.137	0.00626	7.66e-107	106.1	1.15	1.13	1.16	PRS PheWAS	phenome-wide
UKB	T2D	Osteoarthrosis (740)	25395	218276	0.0993	0.00666	2.63e-50	49.58	1.1	1.09	1.12	Exclusion PRS PheWAS	phenome-wide
UKB	T2D	Osteoarthritis; localized (740.1)	17412	169419	0.109	0.00784	7.43e-44	43.13	1.11	1.1	1.13	PRS PheWAS	phenome-wide
UKB	T2D	Osteoarthritis; localized (740.1)	16122	159216	0.0865	0.00829	1.74e-25	24.76	1.09	1.07	1.11	Exclusion PRS PheWAS	phenome-wide
UKB	T2D	Osteoarthrosis, localized, primary (740.11)	8974	89750	0.128	0.0109	9.59e-32	31.02	1.14	1.11	1.16	PRS PheWAS	phenome-wide
UKB	T2D	Osteoarthrosis, localized, primary (740.11)	8251	84140	0.1	0.0116	4.92e-18	17.31	1.11	1.08	1.13	Exclusion PRS PheWAS	phenome-wide
UKB	T2D	Osteoarthrosis, generalized (740.2)	598	5969	0.2	0.0417	1.56e-06	5.806	1.22	1.13	1.33	PRS PheWAS	phenome-wide
UKB	T2D	Osteoarthrosis, generalized (740.2)	551	5605	0.167	0.0445	0.000173	3.761	1.18	1.08	1.29	Exclusion PRS PheWAS	nominal
UKB	T2D	Osteoarthrosis NOS (740.9)	12270	122792	0.194	0.00928	1.75e-97	96.76	1.21	1.19	1.24	PRS PheWAS	phenome-wide
UKB	T2D	Osteoarthrosis NOS (740.9)	11062	115758	0.134	0.00999	7.5e-41	40.12	1.14	1.12	1.17	Exclusion PRS PheWAS	phenome-wide
UKB	T2D	Symptoms and disorders of the joints (741)	3563	35648	0.142	0.0173	1.67e-16	15.78	1.15	1.11	1.19	PRS PheWAS	phenome-wide
UKB	T2D	Symptoms and disorders of the joints (741)	3265	33551	0.115	0.0184	4.5e-10	9.347	1.12	1.08	1.16	Exclusion PRS PheWAS	phenome-wide
UKB	T2D	Joint effusions (741.4)	1418	14197	0.179	0.0271	4.27e-11	10.37	1.2	1.13	1.26	PRS PheWAS	phenome-wide
UKB	T2D	Joint effusions (741.4)	1283	13289	0.135	0.0292	3.98e-06	5.4	1.14	1.08	1.21	Exclusion PRS PheWAS	phenome-wide
UKB	T2D	Derangement of joint, non-traumatic (742)	2843	28441	0.104	0.0195	9.8e-08	7.009	1.11	1.07	1.15	PRS PheWAS	phenome-wide
UKB	T2D	Derangement of joint, non-traumatic (742)	2680	27102	0.0922	0.0202	5.13e-06	5.29	1.1	1.05	1.14	Exclusion PRS PheWAS	phenome-wide
UKB	T2D	Other derangement of joint (742.9)	1993	19926	0.0979	0.0235	3.07e-05	4.513	1.1	1.05	1.15	PRS PheWAS	phenome-wide
UKB	T2D	Other derangement of joint (742.9)	1898	19016	0.1	0.0241	3.11e-05	4.508	1.11	1.05	1.16	Exclusion PRS PheWAS	phenome-wide
UKB	T2D	Osteoporosis, osteopenia and pathological fracture (743)	7563	75729	0.0666	0.012	2.9e-08	7.538	1.07	1.04	1.09	PRS PheWAS	phenome-wide
UKB	T2D	Osteoporosis, osteopenia and pathological fracture (743)	7063	71598	0.039	0.0125	0.00183	2.737	1.04	1.01	1.07	Exclusion PRS PheWAS	nominal
UKB	T2D	Osteoporosis (743.1)	6400	64107	0.0679	0.0131	2.04e-07	6.69	1.07	1.04	1.1	PRS PheWAS	phenome-wide
UKB	T2D	Osteoporosis (743.1)	5975	60607	0.0401	0.0137	0.00328	2.484	1.04	1.01	1.07	Exclusion PRS PheWAS	nominal
UKB	T2D	Osteoporosis NOS (743.11)	5549	55604	0.0639	0.0141	5.55e-06	5.255	1.07	1.04	1.1	PRS PheWAS	phenome-wide
UKB	T2D	Osteoporosis NOS (743.11)	5187	52642	0.036	0.0147	0.014	1.855	1.04	1.01	1.07	Exclusion PRS PheWAS	nominal
UKB	T2D	Other specified osteoporosis (743.13)	529	5283	0.194	0.0451	1.74e-05	4.761	1.21	1.11	1.33	PRS PheWAS	phenome-wide
UKB	T2D	Other specified osteoporosis (743.13)	487	4960	0.184	0.0479	0.000124	3.906	1.2	1.09	1.32	Exclusion PRS PheWAS	nominal
UKB	T2D	Pain in joint (745)	7975	79789	0.17	0.0116	1.01e-48	47.99	1.18	1.16	1.21	PRS PheWAS	phenome-wide
UKB	T2D	Pain in joint (745)	7314	75549	0.133	0.0123	2.53e-27	26.6	1.14	1.11	1.17	Exclusion PRS PheWAS	phenome-wide
UKB	T2D	Cardiac and circulatory congenital anomalies (747)	2802	28058	0.19	0.0191	1.6e-23	22.8	1.21	1.17	1.26	PRS PheWAS	phenome-wide
UKB	T2D	Cardiac and circulatory congenital anomalies (747)	2444	26246	0.107	0.021	3.61e-07	6.443	1.11	1.07	1.16	Exclusion PRS PheWAS	phenome-wide
UKB	T2D	Cardiac congenital anomalies (747.1)	2628	26323	0.194	0.0197	6.73e-23	22.17	1.21	1.17	1.26	PRS PheWAS	phenome-wide
UKB	T2D	Cardiac congenital anomalies (747.1)	2282	24611	0.106	0.0217	9.58e-07	6.018	1.11	1.07	1.16	Exclusion PRS PheWAS	phenome-wide
UKB	T2D	Congenital anomalies of great vessels (747.13)	1816	18200	0.276	0.0231	8.89e-33	32.05	1.32	1.26	1.38	PRS PheWAS	phenome-wide
UKB	T2D	Congenital anomalies of great vessels (747.13)	1517	16840	0.182	0.0264	6.69e-12	11.17	1.2	1.14	1.26	Exclusion PRS PheWAS	phenome-wide
UKB	T2D	Back pain (760)	11126	111353	0.173	0.00981	2.01e-69	68.7	1.19	1.17	1.21	PRS PheWAS	phenome-wide
UKB	T2D	Back pain (760)	10118	105492	0.122	0.0104	1.87e-31	30.73	1.13	1.11	1.15	Exclusion PRS PheWAS	phenome-wide
UKB	T2D	Cervicalgia (761)	1791	17901	0.164	0.0243	1.43e-11	10.84	1.18	1.12	1.24	PRS PheWAS	phenome-wide
UKB	T2D	Cervicalgia (761)	1629	16951	0.119	0.0258	3.73e-06	5.428	1.13	1.07	1.18	Exclusion PRS PheWAS	phenome-wide
UKB	T2D	Sciatica (764)	2372	23732	0.173	0.0212	2.64e-16	15.58	1.19	1.14	1.24	PRS PheWAS	phenome-wide
UKB	T2D	Sciatica (764)	2185	22486	0.147	0.0224	4.95e-11	10.31	1.16	1.11	1.21	Exclusion PRS PheWAS	phenome-wide
UKB	T2D	Neuralgia, neuritis, and radiculitis NOS (766)	1172	11738	0.143	0.0299	1.66e-06	5.781	1.15	1.09	1.22	PRS PheWAS	phenome-wide
UKB	T2D	Neuralgia, neuritis, and radiculitis NOS (766)	1070	11115	0.0954	0.0321	0.00294	2.532	1.1	1.03	1.17	Exclusion PRS PheWAS	nominal
UKB	T2D	Myalgia and myositis unspecified (770)	631	6311	0.179	0.0415	1.6e-05	4.797	1.2	1.1	1.3	PRS PheWAS	phenome-wide
UKB	T2D	Myalgia and myositis unspecified (770)	569	5994	0.101	0.0443	0.023	1.639	1.11	1.01	1.21	Exclusion PRS PheWAS	nominal
UKB	T2D	Musculoskeletal symptoms referable to limbs (771)	870	8687	0.186	0.0347	8.13e-08	7.09	1.2	1.13	1.29	PRS PheWAS	phenome-wide
UKB	T2D	Musculoskeletal symptoms referable to limbs (771)	778	8187	0.119	0.0375	0.00152	2.818	1.13	1.05	1.21	Exclusion PRS PheWAS	nominal
UKB	T2D	Swelling of limb (771.1)	4617	46330	0.21	0.0151	2.84e-44	43.55	1.23	1.2	1.27	PRS PheWAS	phenome-wide
UKB	T2D	Swelling of limb (771.1)	4161	43631	0.157	0.0162	3.34e-22	21.48	1.17	1.13	1.21	Exclusion PRS PheWAS	phenome-wide
UKB	T2D	Symptoms of the muscles (772)	659	6581	0.184	0.0395	3.26e-06	5.487	1.2	1.11	1.3	PRS PheWAS	phenome-wide
UKB	T2D	Symptoms of the muscles (772)	584	6195	0.102	0.0433	0.0182	1.74	1.11	1.02	1.21	Exclusion PRS PheWAS	nominal
UKB	T2D	Pain in limb (773)	6209	62203	0.176	0.013	1.74e-41	40.76	1.19	1.16	1.22	PRS PheWAS	phenome-wide
UKB	T2D	Pain in limb (773)	5628	58848	0.12	0.0139	8.97e-18	17.05	1.13	1.1	1.16	Exclusion PRS PheWAS	phenome-wide
UKB	T2D	Symptoms involving nervous and musculoskeletal systems (781)	1870	18715	0.202	0.0238	2.03e-17	16.69	1.22	1.17	1.28	PRS PheWAS	phenome-wide
UKB	T2D	Symptoms involving nervous and musculoskeletal systems (781)	1659	17686	0.122	0.0258	2.26e-06	5.647	1.13	1.07	1.19	Exclusion PRS PheWAS	phenome-wide
UKB	T2D	Edema (782.3)	1642	16450	0.262	0.0247	3.06e-26	25.51	1.3	1.24	1.36	PRS PheWAS	phenome-wide
UKB	T2D	Edema (782.3)	1365	15365	0.124	0.028	1.06e-05	4.975	1.13	1.07	1.2	Exclusion PRS PheWAS	phenome-wide
UKB	T2D	Fever of unknown origin (783)	3911	39105	0.147	0.0162	1.61e-19	18.79	1.16	1.12	1.2	PRS PheWAS	phenome-wide
UKB	T2D	Fever of unknown origin (783)	3539	36765	0.0911	0.0175	1.86e-07	6.731	1.1	1.06	1.13	Exclusion PRS PheWAS	phenome-wide
UKB	T2D	Abdominal pain (785)	40080	301686	0.108	0.00532	3.1e-91	90.51	1.11	1.1	1.13	PRS PheWAS	phenome-wide
UKB	T2D	Abdominal pain (785)	37406	286103	0.0797	0.00554	5.28e-47	46.28	1.08	1.07	1.09	Exclusion PRS PheWAS	phenome-wide
UKB	T2D	Syncope and collapse (788)	9069	90813	0.138	0.0107	5.55e-38	37.26	1.15	1.12	1.17	PRS PheWAS	phenome-wide
UKB	T2D	Syncope and collapse (788)	8117	85154	0.079	0.0116	9.94e-12	11	1.08	1.06	1.11	Exclusion PRS PheWAS	phenome-wide
UKB	T2D	Nausea and vomiting (789)	11577	115807	0.186	0.0096	5.76e-84	83.24	1.2	1.18	1.23	PRS PheWAS	phenome-wide
UKB	T2D	Nausea and vomiting (789)	10410	109905	0.114	0.0103	8e-29	28.1	1.12	1.1	1.14	Exclusion PRS PheWAS	phenome-wide
UKB	T2D	Other abnormal blood chemistry (790.6)	6357	63635	0.101	0.0126	1.26e-15	14.9	1.11	1.08	1.13	PRS PheWAS	phenome-wide
UKB	T2D	Other abnormal blood chemistry (790.6)	5705	58767	0.0681	0.0138	7.64e-07	6.117	1.07	1.04	1.1	Exclusion PRS PheWAS	phenome-wide
UKB	T2D	Gangrene (791)	549	5501	0.54	0.0411	2.06e-39	38.69	1.72	1.58	1.86	PRS PheWAS	phenome-wide
UKB	T2D	Gangrene (791)	382	5152	0.247	0.0521	2.01e-06	5.697	1.28	1.16	1.42	Exclusion PRS PheWAS	phenome-wide
UKB	T2D	Malaise and fatigue (798)	3408	34103	0.168	0.0177	2.53e-21	20.6	1.18	1.14	1.22	PRS PheWAS	phenome-wide
UKB	T2D	Malaise and fatigue (798)	3074	32254	0.111	0.0189	4.31e-09	8.365	1.12	1.08	1.16	Exclusion PRS PheWAS	phenome-wide
UKB	T2D	Fracture of lower limb (800)	7035	70329	0.0785	0.0123	2.07e-10	9.684	1.08	1.06	1.11	PRS PheWAS	phenome-wide
UKB	T2D	Fracture of lower limb (800)	6478	66496	0.0449	0.013	0.000567	3.247	1.05	1.02	1.07	Exclusion PRS PheWAS	nominal
UKB	T2D	Fracture of ankle and foot (801)	2205	22041	0.114	0.0222	2.65e-07	6.578	1.12	1.07	1.17	PRS PheWAS	phenome-wide
UKB	T2D	Fracture of ankle and foot (801)	2048	20884	0.0871	0.0232	0.000172	3.765	1.09	1.04	1.14	Exclusion PRS PheWAS	nominal
UKB	T2D	Internal derangement of knee (835)	15221	152247	0.0969	0.00844	1.61e-30	29.79	1.1	1.08	1.12	PRS PheWAS	phenome-wide
UKB	T2D	Internal derangement of knee (835)	14368	143917	0.0923	0.00877	6.84e-26	25.16	1.1	1.08	1.12	Exclusion PRS PheWAS	phenome-wide
UKB	T2D	Traumatic arthropathy (836)	526	5267	0.183	0.0441	3.32e-05	4.479	1.2	1.1	1.31	PRS PheWAS	phenome-wide
UKB	T2D	Traumatic arthropathy (836)	489	4961	0.154	0.0466	0.000954	3.021	1.17	1.06	1.28	Exclusion PRS PheWAS	nominal
UKB	T2D	Hemorrhage or hematoma complicating a procedure (850)	5259	52626	0.139	0.0143	1.8e-22	21.74	1.15	1.12	1.18	PRS PheWAS	phenome-wide
UKB	T2D	Hemorrhage or hematoma complicating a procedure (850)	4831	49685	0.101	0.0151	2.38e-11	10.62	1.11	1.07	1.14	Exclusion PRS PheWAS	phenome-wide
UKB	T2D	Complication of colostomy or enterostomy (853)	501	5010	0.254	0.0443	1.01e-08	7.995	1.29	1.18	1.41	PRS PheWAS	phenome-wide
UKB	T2D	Complication of colostomy or enterostomy (853)	445	4715	0.184	0.0484	0.000142	3.846	1.2	1.09	1.32	Exclusion PRS PheWAS	nominal
UKB	T2D	Complications of cardiac/vascular device, implant, and graft (854)	1826	18238	0.313	0.0232	1.46e-41	40.84	1.37	1.31	1.43	PRS PheWAS	phenome-wide
UKB	T2D	Complications of cardiac/vascular device, implant, and graft (854)	1490	16959	0.15	0.0269	2.47e-08	7.608	1.16	1.1	1.22	Exclusion PRS PheWAS	phenome-wide
UKB	T2D	Mechanical complication of unspecified genitourinary device, implant, and graft (857)	1241	12418	0.14	0.0288	1.15e-06	5.94	1.15	1.09	1.22	PRS PheWAS	phenome-wide
UKB	T2D	Mechanical complication of unspecified genitourinary device, implant, and graft (857)	1115	11686	0.0642	0.0311	0.0389	1.411	1.07	1	1.13	Exclusion PRS PheWAS	nominal
UKB	T2D	Complication of internal orthopedic device (858)	3158	31607	0.147	0.0182	8.56e-16	15.07	1.16	1.12	1.2	PRS PheWAS	phenome-wide
UKB	T2D	Complication of internal orthopedic device (858)	2928	29749	0.122	0.0193	2.76e-10	9.559	1.13	1.09	1.17	Exclusion PRS PheWAS	phenome-wide
UKB	T2D	Complication due to other implant and internal device (859)	3259	32599	0.155	0.0181	1.21e-17	16.92	1.17	1.13	1.21	PRS PheWAS	phenome-wide
UKB	T2D	Complication due to other implant and internal device (859)	2992	30725	0.122	0.0192	2.18e-10	9.662	1.13	1.09	1.17	Exclusion PRS PheWAS	phenome-wide
UKB	T2D	Complication of amputation stump (874)	169	1710	0.475	0.0773	8.24e-10	9.084	1.61	1.38	1.87	PRS PheWAS	phenome-wide
UKB	T2D	Complication of amputation stump (874)	118	1601	0.13	0.0974	0.181	0.7417	1.14	0.941	1.38	Exclusion PRS PheWAS	not significant
UKB	T2D	Injuries to the nervous system (907)	1314	13140	0.156	0.0287	5.84e-08	7.234	1.17	1.1	1.24	PRS PheWAS	phenome-wide
UKB	T2D	Injuries to the nervous system (907)	1248	12415	0.175	0.0299	4.68e-09	8.33	1.19	1.12	1.26	Exclusion PRS PheWAS	phenome-wide
UKB	T2D	Superficial injury without mention of infection (915)	4260	42663	0.15	0.0156	7.92e-22	21.1	1.16	1.13	1.2	PRS PheWAS	phenome-wide
UKB	T2D	Superficial injury without mention of infection (915)	3823	40191	0.0897	0.0168	9.21e-08	7.036	1.09	1.06	1.13	Exclusion PRS PheWAS	phenome-wide
UKB	T2D	Contusion (916)	1450	14506	0.113	0.027	2.87e-05	4.542	1.12	1.06	1.18	PRS PheWAS	phenome-wide
UKB	T2D	Contusion (916)	1326	13662	0.0626	0.0288	0.0301	1.521	1.06	1.01	1.13	Exclusion PRS PheWAS	nominal
UKB	T2D	Atopic/contact dermatitis due to other or unspecified (939)	2094	20961	0.0947	0.0225	2.58e-05	4.588	1.1	1.05	1.15	PRS PheWAS	phenome-wide
UKB	T2D	Atopic/contact dermatitis due to other or unspecified (939)	1938	19711	0.0683	0.0237	0.00387	2.413	1.07	1.02	1.12	Exclusion PRS PheWAS	nominal
UKB	T2D	Anaphylactic shock NOS (946)	550	5509	0.259	0.0433	2.31e-09	8.637	1.3	1.19	1.41	PRS PheWAS	phenome-wide
UKB	T2D	Anaphylactic shock NOS (946)	487	5239	0.186	0.0463	6.04e-05	4.219	1.2	1.1	1.32	Exclusion PRS PheWAS	nominal
UKB	T2D	Injury to other and unspecified nerves (957)	269	2698	0.307	0.0623	8.76e-07	6.057	1.36	1.2	1.54	PRS PheWAS	phenome-wide
UKB	T2D	Injury to other and unspecified nerves (957)	248	2544	0.325	0.0654	6.82e-07	6.166	1.38	1.22	1.57	Exclusion PRS PheWAS	phenome-wide
UKB	T2D	Poisoning by antibiotics (960)	18100	181147	0.155	0.00774	1.45e-89	88.84	1.17	1.15	1.19	PRS PheWAS	phenome-wide
UKB	T2D	Poisoning by antibiotics (960)	16634	172453	0.104	0.00813	3.78e-37	36.42	1.11	1.09	1.13	Exclusion PRS PheWAS	phenome-wide
UKB	T2D	Allergy/adverse effect of penicillin (960.2)	15846	158623	0.156	0.00826	1.52e-79	78.82	1.17	1.15	1.19	PRS PheWAS	phenome-wide
UKB	T2D	Allergy/adverse effect of penicillin (960.2)	14535	150937	0.102	0.0087	1.17e-31	30.93	1.11	1.09	1.13	Exclusion PRS PheWAS	phenome-wide
UKB	T2D	Poisoning by hormones and synthetic substitutes (962)	371	3707	0.417	0.0537	7.21e-15	14.14	1.52	1.37	1.69	PRS PheWAS	phenome-wide
UKB	T2D	Poisoning by hormones and synthetic substitutes (962)	315	3517	0.348	0.0598	6.06e-09	8.218	1.42	1.26	1.59	Exclusion PRS PheWAS	phenome-wide
UKB	T2D	Hormones and synthetic substitutes causing adverse effects in therapeutic use (962.3)	364	3638	0.43	0.054	1.61e-15	14.79	1.54	1.38	1.71	PRS PheWAS	phenome-wide
UKB	T2D	Hormones and synthetic substitutes causing adverse effects in therapeutic use (962.3)	307	3449	0.361	0.0609	3.04e-09	8.517	1.43	1.27	1.62	Exclusion PRS PheWAS	phenome-wide
UKB	T2D	Poisoning by analgesics, antipyretics, and antirheumatics (965)	6082	60875	0.185	0.0133	1.26e-43	42.9	1.2	1.17	1.23	PRS PheWAS	phenome-wide
UKB	T2D	Poisoning by analgesics, antipyretics, and antirheumatics (965)	5530	57958	0.127	0.0141	2.23e-19	18.65	1.14	1.1	1.17	Exclusion PRS PheWAS	phenome-wide
UKB	T2D	Opiates and related narcotics causing adverse effects in therapeutic use (965.1)	1144	11447	0.215	0.0308	2.92e-12	11.54	1.24	1.17	1.32	PRS PheWAS	phenome-wide
UKB	T2D	Opiates and related narcotics causing adverse effects in therapeutic use (965.1)	1038	10963	0.125	0.0326	0.000126	3.9	1.13	1.06	1.21	Exclusion PRS PheWAS	nominal
UKB	T2D	Antirheumatics causing adverse effects in therapeutic use (965.2)	476	4767	0.249	0.0479	2.06e-07	6.687	1.28	1.17	1.41	PRS PheWAS	phenome-wide
UKB	T2D	Antirheumatics causing adverse effects in therapeutic use (965.2)	433	4576	0.199	0.0498	6.61e-05	4.18	1.22	1.11	1.35	Exclusion PRS PheWAS	nominal
UKB	T2D	Salicylates causing adverse effects in therapeutic use (965.3)	403	4045	0.222	0.0514	1.62e-05	4.792	1.25	1.13	1.38	PRS PheWAS	phenome-wide
UKB	T2D	Salicylates causing adverse effects in therapeutic use (965.3)	357	3825	0.153	0.0561	0.0065	2.187	1.16	1.04	1.3	Exclusion PRS PheWAS	nominal
UKB	T2D	Poisoning by psychotropic agents (969)	1950	19519	0.223	0.0236	3.9e-21	20.41	1.25	1.19	1.31	PRS PheWAS	phenome-wide
UKB	T2D	Poisoning by psychotropic agents (969)	1767	18683	0.156	0.0249	3.64e-10	9.439	1.17	1.11	1.23	Exclusion PRS PheWAS	phenome-wide
UKB	T2D	Poisoning by agents primarily affecting the cardiovascular system (972)	271	2717	0.363	0.0604	1.96e-09	8.707	1.44	1.28	1.62	PRS PheWAS	phenome-wide
UKB	T2D	Poisoning by agents primarily affecting the cardiovascular system (972)	227	2590	0.256	0.0674	0.00015	3.824	1.29	1.13	1.47	Exclusion PRS PheWAS	nominal
UKB	T2D	Adverse drug events and drug allergies (979)	698	6966	0.232	0.0399	6.3e-09	8.201	1.26	1.17	1.36	PRS PheWAS	phenome-wide
UKB	T2D	Adverse drug events and drug allergies (979)	636	6637	0.179	0.0418	1.73e-05	4.762	1.2	1.1	1.3	Exclusion PRS PheWAS	phenome-wide
UKB	T2D	Effects radiation NOS (990)	3113	31140	0.108	0.0185	6.19e-09	8.208	1.11	1.07	1.15	PRS PheWAS	phenome-wide
UKB	T2D	Effects radiation NOS (990)	2856	29168	0.0646	0.0198	0.00108	2.966	1.07	1.03	1.11	Exclusion PRS PheWAS	nominal
UKB	T2D	Sepsis and SIRS (994)	3028	30268	0.212	0.0184	1.11e-30	29.95	1.24	1.19	1.28	PRS PheWAS	phenome-wide
UKB	T2D	Sepsis and SIRS (994)	2636	28313	0.117	0.0204	7.97e-09	8.099	1.12	1.08	1.17	Exclusion PRS PheWAS	phenome-wide
UKB	T2D	Sepsis (994.2)	3028	30268	0.212	0.0184	1.11e-30	29.95	1.24	1.19	1.28	PRS PheWAS	phenome-wide
UKB	T2D	Sepsis (994.2)	2636	28313	0.117	0.0204	7.97e-09	8.099	1.12	1.08	1.17	Exclusion PRS PheWAS	phenome-wide
UKB	T2D	Symptoms concerning nutrition, metabolism, and development (1002)	5480	54819	0.107	0.0139	1.11e-14	13.95	1.11	1.08	1.14	PRS PheWAS	phenome-wide
UKB	T2D	Symptoms concerning nutrition, metabolism, and development (1002)	4996	51572	0.0685	0.0148	3.89e-06	5.41	1.07	1.04	1.1	Exclusion PRS PheWAS	phenome-wide
UKB	T2D	Other symptoms (1005)	1444	14422	0.174	0.0269	9.15e-11	10.04	1.19	1.13	1.25	PRS PheWAS	phenome-wide
UKB	T2D	Other symptoms (1005)	1294	13556	0.106	0.0288	0.000225	3.647	1.11	1.05	1.18	Exclusion PRS PheWAS	nominal
UKB	T2D	Injury, NOS (1009)	8482	84911	0.0995	0.0112	6.72e-19	18.17	1.1	1.08	1.13	PRS PheWAS	phenome-wide
UKB	T2D	Injury, NOS (1009)	7818	80029	0.0775	0.0118	5.54e-11	10.26	1.08	1.06	1.11	Exclusion PRS PheWAS	phenome-wide
UKB	T2D	Other tests (1010)	5945	59512	0.199	0.0132	2.86e-51	50.54	1.22	1.19	1.25	PRS PheWAS	phenome-wide
UKB	T2D	Other tests (1010)	5217	55996	0.112	0.0145	1.16e-14	13.94	1.12	1.09	1.15	Exclusion PRS PheWAS	phenome-wide
UKB	T2D	Complications of surgical and medical procedures (1011)	9152	91588	0.154	0.0107	1.04e-46	45.98	1.17	1.14	1.19	PRS PheWAS	phenome-wide
UKB	T2D	Complications of surgical and medical procedures (1011)	8339	85978	0.115	0.0115	1.75e-23	22.76	1.12	1.1	1.15	Exclusion PRS PheWAS	phenome-wide
UKB	T2D	Effects of other external causes (1015)	4226	42294	0.169	0.0157	3.47e-27	26.46	1.18	1.15	1.22	PRS PheWAS	phenome-wide
UKB	T2D	Effects of other external causes (1015)	3770	40032	0.0845	0.0168	5.24e-07	6.281	1.09	1.05	1.12	Exclusion PRS PheWAS	phenome-wide
UKB	T2D	Other ill-defined and unknown causes of morbidity and mortality (1019)	15895	159019	0.121	0.00825	4.85e-49	48.31	1.13	1.11	1.15	PRS PheWAS	phenome-wide
UKB	T2D	Other ill-defined and unknown causes of morbidity and mortality (1019)	14592	150541	0.0799	0.00871	4.46e-20	19.35	1.08	1.06	1.1	Exclusion PRS PheWAS	phenome-wide
UKB	Hypertension	Hypothyroidism (244)	14590	145053	0.0613	0.0087	1.86e-12	11.73	1.06	1.05	1.08	PRS PheWAS	phenome-wide
UKB	Hypertension	Hypothyroidism (244)	8521	117188	0.0593	0.0112	1.37e-07	6.863	1.06	1.04	1.08	Exclusion PRS PheWAS	phenome-wide
UKB	Hypertension	Hypothyroidism NOS (244.4)	13918	138926	0.0625	0.0089	2.15e-12	11.67	1.06	1.05	1.08	PRS PheWAS	phenome-wide
UKB	Hypertension	Hypothyroidism NOS (244.4)	8108	112088	0.063	0.0115	4.57e-08	7.34	1.07	1.04	1.09	Exclusion PRS PheWAS	phenome-wide
UKB	Hypertension	Hypertension (401)	73956	266957	0.0209	0.00431	1.18e-06	5.927	1.02	1.01	1.03	PRS PheWAS	phenome-wide
UKB	Hypertension	Hypertension (401)	0	266957	-0.958	0.466	0.04	1.398	0.384	0.154	0.957	Exclusion PRS PheWAS	nominal
UKB	Hypertension	Essential hypertension (401.1)	73731	266739	0.0206	0.00431	1.82e-06	5.739	1.02	1.01	1.03	PRS PheWAS	phenome-wide
UKB	Hypertension	Essential hypertension (401.1)	0	266739	-0.953	0.466	0.0411	1.387	0.386	0.155	0.962	Exclusion PRS PheWAS	nominal
UKB	Hypertension	Celiac disease (557.1)	1837	18388	0.171	0.0248	5.18e-12	11.29	1.19	1.13	1.25	PRS PheWAS	phenome-wide
UKB	Hypertension	Celiac disease (557.1)	1359	15239	0.163	0.0287	1.3e-08	7.887	1.18	1.11	1.25	Exclusion PRS PheWAS	phenome-wide

### Sheet: Table S11
Table S11. Observed phenome-wide significant associations between selected exposure trait and secondary traits. Exposure trait associations that reached phenome-wide significance (P <= 0.05/1419 in UKB) in the Exposure Trait- PheWAS before and after excluding the cases for binary traits and extreme cases for continous traits from the analysis are shown
Cohort	Exposure Trait	Secondary Phenome Trait	MatchedCases	MatchedControls	Trait_BETA	Trait_SEBETA	Trait_P	Trait_LOG10P	Column1	Column2	Column3	Column4	Column5
UKB	eGFR	Intestinal infection (8)	8456	84600	-0.135	0.0117	1.4e-30	29.85	0.874	0.854	0.894	Trait PheWAS	phenome-wide
UKB	eGFR	Intestinal infection (8)	4453	45967	0.112	0.0206	5.78e-08	7.238	1.12	1.07	1.16	Exclusion Trait PheWAS	phenome-wide
UKB	eGFR	Bacterial enteritis (8.5)	2589	25998	-0.141	0.0215	4.55e-11	10.34	0.868	0.833	0.906	Trait PheWAS	phenome-wide
UKB	eGFR	Bacterial enteritis (8.5)	1330	13927	0.0778	0.0382	0.0417	1.379	1.08	1	1.16	Exclusion Trait PheWAS	nominal
UKB	eGFR	Intestinal infection due to C. difficile (8.52)	622	6276	-0.28	0.0382	2.49e-13	12.6	0.756	0.701	0.815	Trait PheWAS	phenome-wide
UKB	eGFR	Intestinal infection due to C. difficile (8.52)	297	3118	0.214	0.0825	0.00967	2.014	1.24	1.05	1.46	Exclusion Trait PheWAS	nominal
UKB	eGFR	Viral Enteritis (8.6)	827	8265	-0.277	0.0338	2.62e-16	15.58	0.758	0.71	0.81	Trait PheWAS	phenome-wide
UKB	eGFR	Viral Enteritis (8.6)	389	4428	0.256	0.0669	0.000126	3.898	1.29	1.13	1.47	Exclusion Trait PheWAS	nominal
UKB	eGFR	Septicemia (38)	3989	40024	-0.271	0.0158	7.18e-66	65.14	0.763	0.74	0.787	Trait PheWAS	phenome-wide
UKB	eGFR	Septicemia (38)	1850	20631	0.244	0.0332	1.95e-13	12.71	1.28	1.2	1.36	Exclusion Trait PheWAS	phenome-wide
UKB	eGFR	Gram negative septicemia (38.1)	817	8178	-0.341	0.0335	2.19e-24	23.66	0.711	0.666	0.759	Trait PheWAS	phenome-wide
UKB	eGFR	Gram negative septicemia (38.1)	377	4173	0.323	0.0734	1.08e-05	4.965	1.38	1.2	1.6	Exclusion Trait PheWAS	phenome-wide
UKB	eGFR	Gram positive septicemia (38.2)	478	4748	-0.298	0.0436	8.74e-12	11.06	0.742	0.682	0.809	Trait PheWAS	phenome-wide
UKB	eGFR	Gram positive septicemia (38.2)	226	2504	0.194	0.0927	0.0366	1.436	1.21	1.01	1.46	Exclusion Trait PheWAS	nominal
UKB	eGFR	Bacterial infection NOS (41)	11498	115122	-0.173	0.00993	5.57e-68	67.25	0.841	0.825	0.858	Trait PheWAS	phenome-wide
UKB	eGFR	Bacterial infection NOS (41)	5849	61416	0.202	0.0181	6.72e-29	28.17	1.22	1.18	1.27	Exclusion Trait PheWAS	phenome-wide
UKB	eGFR	Staphylococcus infections (41.1)	2998	29945	-0.189	0.0189	1.73e-23	22.76	0.828	0.798	0.859	Trait PheWAS	phenome-wide
UKB	eGFR	Staphylococcus infections (41.1)	1597	16163	0.328	0.0341	6.04e-22	21.22	1.39	1.3	1.48	Exclusion Trait PheWAS	phenome-wide
UKB	eGFR	Streptococcus infection (41.2)	1582	15737	-0.135	0.0276	9.01e-07	6.045	0.873	0.827	0.922	Trait PheWAS	phenome-wide
UKB	eGFR	Streptococcus infection (41.2)	875	8849	0.201	0.0445	6.34e-06	5.198	1.22	1.12	1.33	Exclusion Trait PheWAS	phenome-wide
UKB	eGFR	E. coli (41.4)	2628	26200	-0.256	0.0196	6.88e-39	38.16	0.774	0.745	0.805	Trait PheWAS	phenome-wide
UKB	eGFR	E. coli (41.4)	1233	13648	0.247	0.0407	1.21e-09	8.919	1.28	1.18	1.39	Exclusion Trait PheWAS	phenome-wide
UKB	eGFR	Viral warts & HPV (78)	970	9631	-0.146	0.0347	2.43e-05	4.615	0.864	0.807	0.925	Trait PheWAS	phenome-wide
UKB	eGFR	Viral warts & HPV (78)	543	5772	0.077	0.0551	0.163	0.7887	1.08	0.969	1.2	Exclusion Trait PheWAS	not significant
UKB	eGFR	Viral infection (79)	2647	26464	-0.139	0.0215	9.36e-11	10.03	0.87	0.834	0.908	Trait PheWAS	phenome-wide
UKB	eGFR	Viral infection (79)	1482	15921	0.0666	0.0325	0.0406	1.392	1.07	1	1.14	Exclusion Trait PheWAS	nominal
UKB	eGFR	Postoperative infection (80)	4278	42818	-0.0722	0.0172	2.64e-05	4.578	0.93	0.9	0.962	Trait PheWAS	phenome-wide
UKB	eGFR	Postoperative infection (80)	2358	23606	0.195	0.0279	3.03e-12	11.52	1.22	1.15	1.28	Exclusion Trait PheWAS	phenome-wide
UKB	eGFR	Infection/inflammation of internal prosthetic device; implant; and graft (81)	2338	23676	-0.197	0.0208	2.81e-21	20.55	0.821	0.788	0.855	Trait PheWAS	phenome-wide
UKB	eGFR	Infection/inflammation of internal prosthetic device; implant; and graft (81)	1205	12611	0.27	0.0397	1e-11	11	1.31	1.21	1.42	Exclusion Trait PheWAS	phenome-wide
UKB	eGFR	Carcinoma in situ of skin (172.3)	640	6363	-0.233	0.041	1.29e-08	7.889	0.792	0.731	0.858	Trait PheWAS	phenome-wide
UKB	eGFR	Carcinoma in situ of skin (172.3)	252	2941	-0.0172	0.101	0.865	0.06291	0.983	0.806	1.2	Exclusion Trait PheWAS	not significant
UKB	eGFR	Cancer of urinary organs (incl. kidney and bladder) (189)	3982	39784	-0.321	0.0157	6.13e-93	92.21	0.725	0.703	0.748	Trait PheWAS	phenome-wide
UKB	eGFR	Cancer of urinary organs (incl. kidney and bladder) (189)	1613	18767	0.0153	0.0391	0.695	0.1578	1.02	0.941	1.1	Exclusion Trait PheWAS	not significant
UKB	eGFR	Cancer of kidney and renal pelvis (189.1)	1030	10227	-0.659	0.0291	1.04e-113	113	0.517	0.489	0.548	Trait PheWAS	phenome-wide
UKB	eGFR	Cancer of kidney and renal pelvis (189.1)	325	5123	0.0384	0.0835	0.646	0.1899	1.04	0.882	1.22	Exclusion Trait PheWAS	not significant
UKB	eGFR	Malignant neoplasm of kidney, except pelvis (189.11)	992	9850	-0.664	0.0296	4.58e-111	110.3	0.515	0.486	0.546	Trait PheWAS	phenome-wide
UKB	eGFR	Malignant neoplasm of kidney, except pelvis (189.11)	312	4927	0.0395	0.0848	0.641	0.193	1.04	0.881	1.23	Exclusion Trait PheWAS	not significant
UKB	eGFR	Cancer of bladder (189.2)	2304	23042	-0.144	0.0227	2.12e-10	9.674	0.866	0.828	0.905	Trait PheWAS	phenome-wide
UKB	eGFR	Cancer of bladder (189.2)	1015	10516	-0.00361	0.0498	0.942	0.02582	0.996	0.904	1.1	Exclusion Trait PheWAS	not significant
UKB	eGFR	Malignant neoplasm of bladder (189.21)	2047	20505	-0.146	0.024	1.24e-09	8.908	0.864	0.824	0.906	Trait PheWAS	phenome-wide
UKB	eGFR	Malignant neoplasm of bladder (189.21)	903	9290	-0.00895	0.0533	0.867	0.06216	0.991	0.893	1.1	Exclusion Trait PheWAS	not significant
UKB	eGFR	Malignant neoplasm of other urinary organs (189.4)	139	1375	-0.514	0.0794	1.01e-10	9.995	0.598	0.512	0.699	Trait PheWAS	phenome-wide
UKB	eGFR	Malignant neoplasm of other urinary organs (189.4)	42	612	-0.086	0.246	0.726	0.139	0.918	0.567	1.48	Exclusion Trait PheWAS	not significant
UKB	eGFR	Cancer, suspected or other (195)	16249	158202	-0.0392	0.00907	1.6e-05	4.797	0.962	0.945	0.979	Trait PheWAS	phenome-wide
UKB	eGFR	Cancer, suspected or other (195)	8222	81695	0.137	0.0162	2.63e-17	16.58	1.15	1.11	1.18	Exclusion Trait PheWAS	phenome-wide
UKB	eGFR	Malignant neoplasm, other (195.1)	15583	152468	-0.0405	0.00926	1.23e-05	4.908	0.96	0.943	0.978	Trait PheWAS	phenome-wide
UKB	eGFR	Malignant neoplasm, other (195.1)	7855	78446	0.137	0.0166	1.72e-16	15.76	1.15	1.11	1.18	Exclusion Trait PheWAS	phenome-wide
UKB	eGFR	Chemotherapy (197)	20458	203866	-0.0625	0.00799	5.06e-15	14.3	0.939	0.925	0.954	Trait PheWAS	phenome-wide
UKB	eGFR	Chemotherapy (197)	10986	111010	0.106	0.0134	2.41e-15	14.62	1.11	1.08	1.14	Exclusion Trait PheWAS	phenome-wide
UKB	eGFR	Neoplasm of uncertain behavior (199)	1369	13680	-0.169	0.0295	1.06e-08	7.976	0.845	0.797	0.895	Trait PheWAS	phenome-wide
UKB	eGFR	Neoplasm of uncertain behavior (199)	717	7303	0.0273	0.0527	0.605	0.2185	1.03	0.927	1.14	Exclusion Trait PheWAS	not significant
UKB	eGFR	Myeloproliferative disease (200)	936	9484	-0.177	0.0348	3.69e-07	6.433	0.838	0.783	0.897	Trait PheWAS	phenome-wide
UKB	eGFR	Myeloproliferative disease (200)	449	4837	0.123	0.0663	0.0638	1.195	1.13	0.993	1.29	Exclusion Trait PheWAS	not significant
UKB	eGFR	Cancer of other lymphoid, histiocytic tissue (202)	2163	21743	-0.128	0.0233	3.93e-08	7.406	0.88	0.84	0.921	Trait PheWAS	phenome-wide
UKB	eGFR	Cancer of other lymphoid, histiocytic tissue (202)	1071	11187	0.0944	0.0436	0.0303	1.519	1.1	1.01	1.2	Exclusion Trait PheWAS	nominal
UKB	eGFR	Non-Hodgkins lymphoma (202.2)	1725	17326	-0.123	0.0263	3.23e-06	5.49	0.885	0.84	0.931	Trait PheWAS	phenome-wide
UKB	eGFR	Non-Hodgkins lymphoma (202.2)	839	8784	0.0257	0.0504	0.61	0.2145	1.03	0.93	1.13	Exclusion Trait PheWAS	not significant
UKB	eGFR	Leukemia (204)	1586	15906	-0.271	0.0257	4.04e-26	25.39	0.762	0.725	0.802	Trait PheWAS	phenome-wide
UKB	eGFR	Leukemia (204)	670	7936	0.0365	0.0571	0.523	0.2817	1.04	0.927	1.16	Exclusion Trait PheWAS	not significant
UKB	eGFR	Lymphoid leukemia (204.1)	554	5537	-0.291	0.0434	2.07e-11	10.68	0.748	0.687	0.814	Trait PheWAS	phenome-wide
UKB	eGFR	Lymphoid leukemia (204.1)	229	2727	-0.0745	0.106	0.48	0.3187	0.928	0.755	1.14	Exclusion Trait PheWAS	not significant
UKB	eGFR	Lymphoid leukemia, chronic (204.12)	490	4877	-0.315	0.0457	5.67e-12	11.25	0.73	0.667	0.798	Trait PheWAS	phenome-wide
UKB	eGFR	Lymphoid leukemia, chronic (204.12)	194	2367	-0.114	0.116	0.328	0.4846	0.892	0.711	1.12	Exclusion Trait PheWAS	not significant
UKB	eGFR	Myeloid leukemia (204.2)	440	4427	-0.323	0.0486	2.9e-11	10.54	0.724	0.658	0.796	Trait PheWAS	phenome-wide
UKB	eGFR	Myeloid leukemia (204.2)	181	2292	0.131	0.103	0.203	0.6915	1.14	0.932	1.4	Exclusion Trait PheWAS	not significant
UKB	eGFR	Myeloid leukemia, chronic (204.22)	138	1372	-0.418	0.0847	7.8e-07	6.108	0.658	0.557	0.777	Trait PheWAS	phenome-wide
UKB	eGFR	Myeloid leukemia, chronic (204.22)	56	725	-0.0166	0.187	0.929	0.03188	0.984	0.681	1.42	Exclusion Trait PheWAS	not significant
UKB	eGFR	Multiple myeloma (204.4)	526	5302	-0.253	0.0441	9.09e-09	8.041	0.776	0.712	0.846	Trait PheWAS	phenome-wide
UKB	eGFR	Multiple myeloma (204.4)	237	2556	0.0899	0.0975	0.357	0.4474	1.09	0.904	1.32	Exclusion Trait PheWAS	not significant
UKB	eGFR	Benign neoplasm of colon (208)	18963	183542	-0.0377	0.00839	7.12e-06	5.147	0.963	0.947	0.979	Trait PheWAS	phenome-wide
UKB	eGFR	Benign neoplasm of colon (208)	9524	95896	0.0995	0.0151	4.63e-11	10.33	1.1	1.07	1.14	Exclusion Trait PheWAS	phenome-wide
UKB	eGFR	Benign neoplasm of uterus (218)	9568	95777	0.0623	0.0125	5.73e-07	6.241	1.06	1.04	1.09	Trait PheWAS	phenome-wide
UKB	eGFR	Benign neoplasm of uterus (218)	6142	59431	0.0737	0.0165	8.53e-06	5.069	1.08	1.04	1.11	Exclusion Trait PheWAS	phenome-wide
UKB	eGFR	Uterine leiomyoma (218.1)	9787	97888	0.0649	0.0123	1.32e-07	6.879	1.07	1.04	1.09	Trait PheWAS	phenome-wide
UKB	eGFR	Uterine leiomyoma (218.1)	6238	60264	0.0782	0.0166	2.35e-06	5.628	1.08	1.05	1.12	Exclusion Trait PheWAS	phenome-wide
UKB	eGFR	Thyrotoxicosis with or without goiter (242)	1767	17724	-0.177	0.025	1.3e-12	11.88	0.837	0.797	0.879	Trait PheWAS	phenome-wide
UKB	eGFR	Thyrotoxicosis with or without goiter (242)	904	9864	0.164	0.0457	0.000336	3.474	1.18	1.08	1.29	Exclusion Trait PheWAS	nominal
UKB	eGFR	Hypothyroidism (244)	13970	138686	-0.199	0.0091	2.44e-106	105.6	0.819	0.805	0.834	Trait PheWAS	phenome-wide
UKB	eGFR	Hypothyroidism (244)	6677	75523	-0.00254	0.0177	0.886	0.05276	0.997	0.964	1.03	Exclusion Trait PheWAS	not significant
UKB	eGFR	Hypothyroidism NOS (244.4)	13326	132817	-0.205	0.0093	2.21e-107	106.7	0.815	0.8	0.83	Trait PheWAS	phenome-wide
UKB	eGFR	Hypothyroidism NOS (244.4)	6325	72161	-0.0169	0.0181	0.35	0.4553	0.983	0.949	1.02	Exclusion Trait PheWAS	not significant
UKB	eGFR	Diabetes mellitus (250)	18920	177921	-0.0405	0.00833	1.15e-06	5.938	0.96	0.945	0.976	Trait PheWAS	phenome-wide
UKB	eGFR	Diabetes mellitus (250)	10029	93075	0.443	0.0142	3.95e-212	211.4	1.56	1.51	1.6	Exclusion Trait PheWAS	phenome-wide
UKB	eGFR	Type 1 diabetes (250.1)	2615	26435	-0.24	0.0196	1.42e-34	33.85	0.787	0.757	0.817	Trait PheWAS	phenome-wide
UKB	eGFR	Type 1 diabetes (250.1)	1387	14243	0.525	0.0367	1.64e-46	45.78	1.69	1.57	1.82	Exclusion Trait PheWAS	phenome-wide
UKB	eGFR	Type 1 diabetes with renal manifestations (250.12)	74	719	-0.976	0.0967	5.94e-24	23.23	0.377	0.312	0.456	Trait PheWAS	phenome-wide
UKB	eGFR	Type 1 diabetes with renal manifestations (250.12)	13	410	0.462	0.314	0.141	0.8513	1.59	0.858	2.93	Exclusion Trait PheWAS	not significant
UKB	eGFR	Type 1 diabetes with ophthalmic manifestations (250.13)	451	4516	-0.511	0.0412	2.83e-35	34.55	0.6	0.553	0.65	Trait PheWAS	phenome-wide
UKB	eGFR	Type 1 diabetes with ophthalmic manifestations (250.13)	210	2423	0.495	0.0974	3.77e-07	6.424	1.64	1.35	1.98	Exclusion Trait PheWAS	phenome-wide
UKB	eGFR	Type 1 diabetes with neurological manifestations (250.14)	155	1535	-0.615	0.0624	5.99e-23	22.22	0.541	0.478	0.611	Trait PheWAS	phenome-wide
UKB	eGFR	Type 1 diabetes with neurological manifestations (250.14)	58	817	0.474	0.175	0.00682	2.166	1.61	1.14	2.27	Exclusion Trait PheWAS	nominal
UKB	eGFR	Type 2 diabetes (250.2)	17052	162799	-0.0505	0.00872	7.1e-09	8.149	0.951	0.935	0.967	Trait PheWAS	phenome-wide
UKB	eGFR	Type 2 diabetes (250.2)	8864	83520	0.464	0.0153	1.21e-202	201.9	1.59	1.54	1.64	Exclusion Trait PheWAS	phenome-wide
UKB	eGFR	Type 2 diabetes with renal manifestations (250.22)	194	1942	-1.01	0.0634	2.05e-57	56.69	0.364	0.321	0.412	Trait PheWAS	phenome-wide
UKB	eGFR	Type 2 diabetes with renal manifestations (250.22)	43	964	0.694	0.186	0.000197	3.706	2	1.39	2.88	Exclusion Trait PheWAS	nominal
UKB	eGFR	Type 2 diabetes with ophthalmic manifestations (250.23)	936	9515	-0.419	0.0292	9.8e-47	46.01	0.658	0.621	0.696	Trait PheWAS	phenome-wide
UKB	eGFR	Type 2 diabetes with ophthalmic manifestations (250.23)	407	4649	0.616	0.0699	1.09e-18	17.96	1.85	1.62	2.12	Exclusion Trait PheWAS	phenome-wide
UKB	eGFR	Type 2 diabetes with neurological manifestations (250.24)	482	4848	-0.511	0.0387	1.05e-39	38.98	0.6	0.556	0.647	Trait PheWAS	phenome-wide
UKB	eGFR	Type 2 diabetes with neurological manifestations (250.24)	200	2406	0.551	0.097	1.39e-08	7.858	1.73	1.43	2.1	Exclusion Trait PheWAS	phenome-wide
UKB	eGFR	Abnormal glucose (250.4)	651	6532	-0.209	0.0419	5.93e-07	6.227	0.811	0.747	0.881	Trait PheWAS	phenome-wide
UKB	eGFR	Abnormal glucose (250.4)	342	3564	0.173	0.0722	0.0165	1.783	1.19	1.03	1.37	Exclusion Trait PheWAS	nominal
UKB	eGFR	Other abnormal glucose (250.42)	395	4006	-0.251	0.0526	1.92e-06	5.718	0.778	0.702	0.863	Trait PheWAS	phenome-wide
UKB	eGFR	Other abnormal glucose (250.42)	203	2191	0.231	0.0953	0.0155	1.809	1.26	1.04	1.52	Exclusion Trait PheWAS	nominal
UKB	eGFR	Polyneuropathy in diabetes (250.6)	333	3342	-0.462	0.0468	5.13e-23	22.29	0.63	0.575	0.69	Trait PheWAS	phenome-wide
UKB	eGFR	Polyneuropathy in diabetes (250.6)	145	1706	0.642	0.109	4.39e-09	8.357	1.9	1.53	2.35	Exclusion Trait PheWAS	phenome-wide
UKB	eGFR	Diabetic retinopathy (250.7)	1264	12750	-0.393	0.025	8.89e-56	55.05	0.675	0.643	0.709	Trait PheWAS	phenome-wide
UKB	eGFR	Diabetic retinopathy (250.7)	576	6409	0.482	0.0578	7.31e-17	16.14	1.62	1.45	1.81	Exclusion Trait PheWAS	phenome-wide
UKB	eGFR	Hypoglycemia (251.1)	904	8974	-0.302	0.0321	4.12e-21	20.38	0.739	0.694	0.787	Trait PheWAS	phenome-wide
UKB	eGFR	Hypoglycemia (251.1)	459	4822	0.499	0.0651	1.78e-14	13.75	1.65	1.45	1.87	Exclusion Trait PheWAS	phenome-wide
UKB	eGFR	Disorders of parathyroid gland (252)	828	8314	-0.448	0.0286	4.27e-55	54.37	0.639	0.604	0.676	Trait PheWAS	phenome-wide
UKB	eGFR	Disorders of parathyroid gland (252)	367	4325	0.132	0.0773	0.0869	1.061	1.14	0.981	1.33	Exclusion Trait PheWAS	not significant
UKB	eGFR	Hyperparathyroidism (252.1)	744	7459	-0.434	0.0303	1.35e-46	45.87	0.648	0.61	0.687	Trait PheWAS	phenome-wide
UKB	eGFR	Hyperparathyroidism (252.1)	333	3872	0.167	0.0821	0.0414	1.383	1.18	1.01	1.39	Exclusion Trait PheWAS	nominal
UKB	eGFR	Hypoparathyroidism (252.2)	130	1343	-0.688	0.0714	5.19e-22	21.28	0.502	0.437	0.578	Trait PheWAS	phenome-wide
UKB	eGFR	Hypoparathyroidism (252.2)	44	697	0.0915	0.195	0.638	0.1951	1.1	0.748	1.6	Exclusion Trait PheWAS	not significant
UKB	eGFR	Other disorders of neurohypophysis (253.7)	152	1514	0.537	0.114	2.25e-06	5.647	1.71	1.37	2.14	Trait PheWAS	phenome-wide
UKB	eGFR	Other disorders of neurohypophysis (253.7)	90	686	0.959	0.163	4.06e-09	8.391	2.61	1.9	3.59	Exclusion Trait PheWAS	phenome-wide
UKB	eGFR	Disorders of adrenal glands (255)	608	6094	-0.228	0.042	5.18e-08	7.286	0.796	0.733	0.864	Trait PheWAS	phenome-wide
UKB	eGFR	Disorders of adrenal glands (255)	306	3443	0.149	0.0763	0.0511	1.291	1.16	0.999	1.35	Exclusion Trait PheWAS	not significant
UKB	eGFR	Adrenal hypofunction (255.2)	346	3450	-0.285	0.0544	1.57e-07	6.804	0.752	0.676	0.837	Trait PheWAS	phenome-wide
UKB	eGFR	Adrenal hypofunction (255.2)	163	1932	0.137	0.103	0.181	0.7419	1.15	0.938	1.4	Exclusion Trait PheWAS	not significant
UKB	eGFR	Glucocorticoid deficiency (255.21)	345	3440	-0.285	0.0544	1.59e-07	6.799	0.752	0.676	0.836	Trait PheWAS	phenome-wide
UKB	eGFR	Glucocorticoid deficiency (255.21)	163	1929	0.134	0.103	0.193	0.7137	1.14	0.935	1.4	Exclusion Trait PheWAS	not significant
UKB	eGFR	Vitamin D deficiency (261.4)	422	4273	-0.216	0.0488	9.61e-06	5.017	0.806	0.732	0.887	Trait PheWAS	phenome-wide
UKB	eGFR	Vitamin D deficiency (261.4)	225	2390	0.227	0.0915	0.0133	1.878	1.25	1.05	1.5	Exclusion Trait PheWAS	nominal
UKB	eGFR	Rickets or osteomalacia (261.41)	76	731	-0.682	0.106	1.14e-10	9.943	0.506	0.411	0.622	Trait PheWAS	phenome-wide
UKB	eGFR	Rickets or osteomalacia (261.41)	24	389	-0.0889	0.277	0.748	0.126	0.915	0.532	1.57	Exclusion Trait PheWAS	not significant
UKB	eGFR	Proteinuria (269)	327	3238	-0.593	0.0471	2.24e-36	35.65	0.552	0.504	0.606	Trait PheWAS	phenome-wide
UKB	eGFR	Proteinuria (269)	122	1761	0.352	0.123	0.00413	2.384	1.42	1.12	1.81	Exclusion Trait PheWAS	nominal
UKB	eGFR	Amyloidosis (270.33)	110	1065	-0.4	0.0775	2.56e-07	6.591	0.671	0.576	0.781	Trait PheWAS	phenome-wide
UKB	eGFR	Amyloidosis (270.33)	49	504	-0.147	0.219	0.501	0.3001	0.863	0.562	1.33	Exclusion Trait PheWAS	not significant
UKB	eGFR	Disorders of lipoid metabolism (272)	33283	225184	-0.163	0.00624	3.02e-151	150.5	0.849	0.839	0.86	Trait PheWAS	phenome-wide
UKB	eGFR	Disorders of lipoid metabolism (272)	15255	122547	0.131	0.0124	3.18e-26	25.5	1.14	1.11	1.17	Exclusion Trait PheWAS	phenome-wide
UKB	eGFR	Hyperlipidemia (272.1)	33218	224971	-0.164	0.00624	1.21e-151	150.9	0.849	0.839	0.859	Trait PheWAS	phenome-wide
UKB	eGFR	Hyperlipidemia (272.1)	15225	122400	0.13	0.0124	9e-26	25.05	1.14	1.11	1.17	Exclusion Trait PheWAS	phenome-wide
UKB	eGFR	Hypercholesterolemia (272.11)	30897	218140	-0.167	0.00644	1.19e-147	146.9	0.846	0.836	0.857	Trait PheWAS	phenome-wide
UKB	eGFR	Hypercholesterolemia (272.11)	14092	117807	0.131	0.0129	3.3e-24	23.48	1.14	1.11	1.17	Exclusion Trait PheWAS	phenome-wide
UKB	eGFR	Gout and other crystal arthropathies (274)	3544	35610	-0.425	0.016	1.07e-156	156	0.653	0.633	0.674	Trait PheWAS	phenome-wide
UKB	eGFR	Gout and other crystal arthropathies (274)	1429	18079	0.0681	0.037	0.0659	1.181	1.07	0.996	1.15	Exclusion Trait PheWAS	not significant
UKB	eGFR	Gout (274.1)	3017	30317	-0.476	0.017	3.51e-172	171.5	0.621	0.601	0.642	Trait PheWAS	phenome-wide
UKB	eGFR	Gout (274.1)	1151	15166	0.081	0.0412	0.049	1.31	1.08	1	1.18	Exclusion Trait PheWAS	nominal
UKB	eGFR	Gouty arthropathy (274.11)	109	1056	-0.441	0.0906	1.12e-06	5.953	0.643	0.539	0.768	Trait PheWAS	phenome-wide
UKB	eGFR	Gouty arthropathy (274.11)	44	551	-0.0285	0.202	0.888	0.05169	0.972	0.655	1.44	Exclusion Trait PheWAS	not significant
UKB	eGFR	Disorders of mineral metabolism (275)	2005	20151	-0.206	0.0225	5.58e-20	19.25	0.814	0.778	0.85	Trait PheWAS	phenome-wide
UKB	eGFR	Disorders of mineral metabolism (275)	994	10531	0.272	0.0439	6.17e-10	9.209	1.31	1.2	1.43	Exclusion Trait PheWAS	phenome-wide
UKB	eGFR	Disorders of calcium/phosphorus metabolism (275.5)	1137	11498	-0.316	0.0277	3.05e-30	29.52	0.729	0.69	0.769	Trait PheWAS	phenome-wide
UKB	eGFR	Disorders of calcium/phosphorus metabolism (275.5)	527	5917	0.271	0.0611	8.94e-06	5.049	1.31	1.16	1.48	Exclusion Trait PheWAS	phenome-wide
UKB	eGFR	Disorders of fluid, electrolyte, and acid-base balance (276)	6934	69843	-0.259	0.0118	1.38e-106	105.9	0.772	0.754	0.79	Trait PheWAS	phenome-wide
UKB	eGFR	Disorders of fluid, electrolyte, and acid-base balance (276)	3236	35070	0.393	0.0248	1.24e-56	55.91	1.48	1.41	1.56	Exclusion Trait PheWAS	phenome-wide
UKB	eGFR	Electrolyte imbalance (276.1)	3900	39253	-0.203	0.0159	2.89e-37	36.54	0.816	0.791	0.842	Trait PheWAS	phenome-wide
UKB	eGFR	Electrolyte imbalance (276.1)	1904	19455	0.502	0.0327	4.39e-53	52.36	1.65	1.55	1.76	Exclusion Trait PheWAS	phenome-wide
UKB	eGFR	Hyposmolality and/or hyponatremia (276.12)	1732	17468	0.119	0.0284	2.75e-05	4.561	1.13	1.07	1.19	Trait PheWAS	phenome-wide
UKB	eGFR	Hyposmolality and/or hyponatremia (276.12)	948	8564	0.706	0.046	2.91e-53	52.54	2.03	1.85	2.22	Exclusion Trait PheWAS	phenome-wide
UKB	eGFR	Hyperpotassemia (276.13)	927	9336	-0.656	0.0273	4.72e-128	127.3	0.519	0.492	0.547	Trait PheWAS	phenome-wide
UKB	eGFR	Hyperpotassemia (276.13)	310	4579	0.136	0.082	0.0967	1.015	1.15	0.976	1.35	Exclusion Trait PheWAS	not significant
UKB	eGFR	Acid-base balance disorder (276.4)	1089	11142	-0.331	0.0291	5.29e-30	29.28	0.718	0.679	0.76	Trait PheWAS	phenome-wide
UKB	eGFR	Acid-base balance disorder (276.4)	466	5528	0.475	0.0618	1.47e-14	13.83	1.61	1.42	1.82	Exclusion Trait PheWAS	phenome-wide
UKB	eGFR	Acidosis (276.41)	995	10136	-0.342	0.0299	2.79e-30	29.55	0.71	0.67	0.753	Trait PheWAS	phenome-wide
UKB	eGFR	Acidosis (276.41)	433	5078	0.483	0.0634	2.67e-14	13.57	1.62	1.43	1.84	Exclusion Trait PheWAS	phenome-wide
UKB	eGFR	Hypovolemia (276.5)	2689	27016	-0.334	0.0186	3.53e-72	71.45	0.716	0.691	0.743	Trait PheWAS	phenome-wide
UKB	eGFR	Hypovolemia (276.5)	1196	13699	0.234	0.0404	7.14e-09	8.146	1.26	1.17	1.37	Exclusion Trait PheWAS	phenome-wide
UKB	eGFR	Fluid overload (276.6)	433	4340	-0.609	0.0386	4.51e-56	55.35	0.544	0.504	0.587	Trait PheWAS	phenome-wide
UKB	eGFR	Fluid overload (276.6)	146	2173	0.377	0.114	0.000939	3.027	1.46	1.17	1.82	Exclusion Trait PheWAS	nominal
UKB	eGFR	Other disorders of lipoid metabolism (277.5)	219	2214	-0.29	0.0661	1.13e-05	4.946	0.748	0.657	0.852	Trait PheWAS	phenome-wide
UKB	eGFR	Other disorders of lipoid metabolism (277.5)	96	1207	0.193	0.143	0.178	0.7497	1.21	0.916	1.6	Exclusion Trait PheWAS	not significant
UKB	eGFR	Overweight, obesity and other hyperalimentation (278)	10285	103487	-0.137	0.0109	2.27e-36	35.64	0.872	0.854	0.891	Trait PheWAS	phenome-wide
UKB	eGFR	Overweight, obesity and other hyperalimentation (278)	5451	58367	0.138	0.0181	2.17e-14	13.66	1.15	1.11	1.19	Exclusion Trait PheWAS	phenome-wide
UKB	eGFR	Obesity (278.1)	10125	101936	-0.137	0.0109	6.86e-36	35.16	0.872	0.854	0.891	Trait PheWAS	phenome-wide
UKB	eGFR	Obesity (278.1)	5359	57468	0.139	0.0183	2.56e-14	13.59	1.15	1.11	1.19	Exclusion Trait PheWAS	phenome-wide
UKB	eGFR	Iron deficiency anemias (280)	7257	72819	-0.151	0.0129	7.42e-32	31.13	0.86	0.838	0.882	Trait PheWAS	phenome-wide
UKB	eGFR	Iron deficiency anemias (280)	3878	40324	0.136	0.0219	5.42e-10	9.266	1.15	1.1	1.2	Exclusion Trait PheWAS	phenome-wide
UKB	eGFR	Iron deficiency anemias, unspecified or not due to blood loss (280.1)	6972	69942	-0.161	0.0131	1.06e-34	33.97	0.852	0.83	0.874	Trait PheWAS	phenome-wide
UKB	eGFR	Iron deficiency anemias, unspecified or not due to blood loss (280.1)	3683	38593	0.139	0.0225	6.82e-10	9.166	1.15	1.1	1.2	Exclusion Trait PheWAS	phenome-wide
UKB	eGFR	Other deficiency anemia (281)	1063	10690	-0.205	0.032	1.67e-10	9.776	0.815	0.765	0.868	Trait PheWAS	phenome-wide
UKB	eGFR	Other deficiency anemia (281)	534	5580	0.279	0.0589	2.16e-06	5.666	1.32	1.18	1.48	Exclusion Trait PheWAS	phenome-wide
UKB	eGFR	Megaloblastic anemia (281.1)	1019	10251	-0.183	0.0333	3.74e-08	7.427	0.832	0.78	0.889	Trait PheWAS	phenome-wide
UKB	eGFR	Megaloblastic anemia (281.1)	516	5342	0.281	0.0602	3.02e-06	5.52	1.32	1.18	1.49	Exclusion Trait PheWAS	phenome-wide
UKB	eGFR	Aplastic anemia (284)	412	4169	-0.35	0.0481	3.22e-13	12.49	0.705	0.641	0.774	Trait PheWAS	phenome-wide
UKB	eGFR	Aplastic anemia (284)	197	2150	0.243	0.102	0.0171	1.768	1.28	1.04	1.56	Exclusion Trait PheWAS	nominal
UKB	eGFR	Other anemias (285)	11564	115814	-0.237	0.00959	1.14e-134	133.9	0.789	0.774	0.804	Trait PheWAS	phenome-wide
UKB	eGFR	Other anemias (285)	5781	62066	0.218	0.0182	2.31e-33	32.64	1.24	1.2	1.29	Exclusion Trait PheWAS	phenome-wide
UKB	eGFR	Anemia of chronic disease (285.2)	666	6679	-0.761	0.0323	9.29e-123	122	0.467	0.438	0.498	Trait PheWAS	phenome-wide
UKB	eGFR	Anemia of chronic disease (285.2)	214	3421	0.229	0.102	0.0245	1.611	1.26	1.03	1.53	Exclusion Trait PheWAS	nominal
UKB	eGFR	Anemia in neoplastic disease (285.22)	393	3966	-0.26	0.0533	1.06e-06	5.973	0.771	0.695	0.856	Trait PheWAS	phenome-wide
UKB	eGFR	Anemia in neoplastic disease (285.22)	182	2041	0.172	0.111	0.12	0.9214	1.19	0.956	1.48	Exclusion Trait PheWAS	not significant
UKB	eGFR	Coagulation defects (286)	858	8825	-0.207	0.0352	4.08e-09	8.389	0.813	0.759	0.871	Trait PheWAS	phenome-wide
UKB	eGFR	Coagulation defects (286)	451	5069	0.0605	0.0616	0.326	0.4863	1.06	0.941	1.2	Exclusion Trait PheWAS	not significant
UKB	eGFR	Hemorrhagic disorder due to intrinsic circulating anticoagulants (286.5)	76	817	-0.559	0.11	3.5e-07	6.457	0.572	0.461	0.709	Trait PheWAS	phenome-wide
UKB	eGFR	Hemorrhagic disorder due to intrinsic circulating anticoagulants (286.5)	18	401	-0.049	0.311	0.875	0.05805	0.952	0.517	1.75	Exclusion Trait PheWAS	not significant
UKB	eGFR	Purpura and other hemorrhagic conditions (287)	1580	15826	-0.173	0.0264	5.82e-11	10.24	0.841	0.799	0.886	Trait PheWAS	phenome-wide
UKB	eGFR	Purpura and other hemorrhagic conditions (287)	798	8311	0.188	0.0496	0.000147	3.832	1.21	1.1	1.33	Exclusion Trait PheWAS	nominal
UKB	eGFR	Thrombocytopenia (287.3)	1486	14870	-0.172	0.0273	3.02e-10	9.52	0.842	0.798	0.888	Trait PheWAS	phenome-wide
UKB	eGFR	Thrombocytopenia (287.3)	753	7832	0.215	0.051	2.46e-05	4.609	1.24	1.12	1.37	Exclusion Trait PheWAS	phenome-wide
UKB	eGFR	Diseases of white blood cells (288)	3598	36017	-0.141	0.0182	7.24e-15	14.14	0.868	0.838	0.9	Trait PheWAS	phenome-wide
UKB	eGFR	Diseases of white blood cells (288)	1838	19589	0.107	0.0328	0.00109	2.961	1.11	1.04	1.19	Exclusion Trait PheWAS	nominal
UKB	eGFR	Decreased white blood cell count (288.1)	3030	30288	-0.152	0.0197	1.24e-14	13.91	0.859	0.827	0.893	Trait PheWAS	phenome-wide
UKB	eGFR	Decreased white blood cell count (288.1)	1527	16477	0.0896	0.0364	0.014	1.854	1.09	1.02	1.17	Exclusion Trait PheWAS	nominal
UKB	eGFR	Neutropenia (288.11)	3038	30360	-0.151	0.0197	1.4e-14	13.85	0.86	0.827	0.893	Trait PheWAS	phenome-wide
UKB	eGFR	Neutropenia (288.11)	1533	16521	0.0909	0.0364	0.0124	1.905	1.1	1.02	1.18	Exclusion Trait PheWAS	nominal
UKB	eGFR	Mood disorders (296)	11795	118410	-0.0554	0.0107	2.06e-07	6.685	0.946	0.927	0.966	Trait PheWAS	phenome-wide
UKB	eGFR	Mood disorders (296)	6890	70446	0.177	0.0156	9.99e-30	29	1.19	1.16	1.23	Exclusion Trait PheWAS	phenome-wide
UKB	eGFR	Bipolar (296.1)	1003	10160	-0.256	0.0329	7.99e-15	14.1	0.774	0.726	0.826	Trait PheWAS	phenome-wide
UKB	eGFR	Bipolar (296.1)	544	6109	0.17	0.0528	0.00128	2.891	1.19	1.07	1.31	Exclusion Trait PheWAS	nominal
UKB	eGFR	Other mental disorder (306)	26843	220117	-0.0648	0.00708	5.66e-20	19.25	0.937	0.924	0.95	Trait PheWAS	phenome-wide
UKB	eGFR	Other mental disorder (306)	13651	120123	0.167	0.0124	3.24e-41	40.49	1.18	1.15	1.21	Exclusion Trait PheWAS	phenome-wide
UKB	eGFR	Substance addiction and disorders (316)	5055	50878	0.381	0.0193	1.96e-86	85.71	1.46	1.41	1.52	Trait PheWAS	phenome-wide
UKB	eGFR	Substance addiction and disorders (316)	3411	29843	0.524	0.0222	8.1e-124	123.1	1.69	1.62	1.76	Exclusion Trait PheWAS	phenome-wide
UKB	eGFR	Alcohol-related disorders (317)	12177	121498	0.185	0.0115	3.32e-58	57.48	1.2	1.18	1.23	Trait PheWAS	phenome-wide
UKB	eGFR	Alcohol-related disorders (317)	7484	69021	0.334	0.0154	7.47e-105	104.1	1.4	1.35	1.44	Exclusion Trait PheWAS	phenome-wide
UKB	eGFR	Alcoholism (317.1)	8557	85192	0.155	0.0136	3.86e-30	29.41	1.17	1.14	1.2	Trait PheWAS	phenome-wide
UKB	eGFR	Alcoholism (317.1)	5099	47616	0.328	0.0189	1.04e-67	66.98	1.39	1.34	1.44	Exclusion Trait PheWAS	phenome-wide
UKB	eGFR	Alcoholic liver damage (317.11)	804	8043	0.751	0.0535	1.03e-44	43.99	2.12	1.91	2.35	Trait PheWAS	phenome-wide
UKB	eGFR	Alcoholic liver damage (317.11)	553	4660	0.988	0.0559	7.73e-70	69.11	2.69	2.41	3	Exclusion Trait PheWAS	phenome-wide
UKB	eGFR	Tobacco use disorder (318)	18459	177466	0.107	0.00908	4.84e-32	31.31	1.11	1.09	1.13	Trait PheWAS	phenome-wide
UKB	eGFR	Tobacco use disorder (318)	11293	101480	0.298	0.0124	1.1e-126	126	1.35	1.31	1.38	Exclusion Trait PheWAS	phenome-wide
UKB	eGFR	Other CNS infection and poliomyelitis (324)	278	2808	0.602	0.0857	2.12e-12	11.67	1.83	1.54	2.16	Trait PheWAS	phenome-wide
UKB	eGFR	Other CNS infection and poliomyelitis (324)	178	1431	0.892	0.105	1.66e-17	16.78	2.44	1.99	2.99	Exclusion Trait PheWAS	phenome-wide
UKB	eGFR	Sleep apnea (327.3)	4232	42386	-0.0972	0.0173	1.91e-08	7.72	0.907	0.877	0.939	Trait PheWAS	phenome-wide
UKB	eGFR	Sleep apnea (327.3)	2308	23961	0.152	0.0273	2.72e-08	7.566	1.16	1.1	1.23	Exclusion Trait PheWAS	phenome-wide
UKB	eGFR	Anterior horn cell disease (334.2)	238	2340	0.406	0.0888	4.77e-06	5.322	1.5	1.26	1.79	Trait PheWAS	phenome-wide
UKB	eGFR	Anterior horn cell disease (334.2)	133	1118	0.24	0.128	0.0608	1.216	1.27	0.989	1.63	Exclusion Trait PheWAS	not significant
UKB	eGFR	Multiple sclerosis (335)	1279	12764	0.435	0.0396	4.58e-28	27.34	1.55	1.43	1.67	Trait PheWAS	phenome-wide
UKB	eGFR	Multiple sclerosis (335)	927	7807	0.47	0.0443	2.95e-26	25.53	1.6	1.47	1.75	Exclusion Trait PheWAS	phenome-wide
UKB	eGFR	Other headache syndromes (339)	7475	74791	-0.0645	0.0133	1.16e-06	5.934	0.937	0.913	0.962	Trait PheWAS	phenome-wide
UKB	eGFR	Other headache syndromes (339)	4341	44488	0.0683	0.0196	0.000487	3.313	1.07	1.03	1.11	Exclusion Trait PheWAS	nominal
UKB	eGFR	Migraine (340)	2746	27327	-0.0967	0.0218	8.9e-06	5.05	0.908	0.87	0.947	Trait PheWAS	phenome-wide
UKB	eGFR	Migraine (340)	1624	16857	0.0323	0.0312	0.3	0.5231	1.03	0.972	1.1	Exclusion Trait PheWAS	not significant
UKB	eGFR	Infantile cerebral palsy (343)	141	1374	0.691	0.128	6.95e-08	7.158	2	1.55	2.57	Trait PheWAS	phenome-wide
UKB	eGFR	Infantile cerebral palsy (343)	101	844	1.01	0.138	2.82e-13	12.55	2.74	2.09	3.59	Exclusion Trait PheWAS	phenome-wide
UKB	eGFR	Other paralytic syndromes (344)	626	6322	0.331	0.0516	1.36e-10	9.866	1.39	1.26	1.54	Trait PheWAS	phenome-wide
UKB	eGFR	Other paralytic syndromes (344)	378	3623	0.558	0.0648	7.07e-18	17.15	1.75	1.54	1.98	Exclusion Trait PheWAS	phenome-wide
UKB	eGFR	Epilepsy, recurrent seizures, convulsions (345)	4809	48171	0.156	0.0179	2.49e-18	17.6	1.17	1.13	1.21	Trait PheWAS	phenome-wide
UKB	eGFR	Epilepsy, recurrent seizures, convulsions (345)	2935	27316	0.423	0.0245	1e-66	66	1.53	1.46	1.6	Exclusion Trait PheWAS	phenome-wide
UKB	eGFR	Epilepsy (345.1)	828	8273	0.231	0.0447	2.2e-07	6.658	1.26	1.15	1.38	Trait PheWAS	phenome-wide
UKB	eGFR	Epilepsy (345.1)	521	4834	0.454	0.0576	3.4e-15	14.47	1.57	1.41	1.76	Exclusion Trait PheWAS	phenome-wide
UKB	eGFR	Generalized convulsive epilepsy (345.11)	420	4202	0.285	0.0642	8.96e-06	5.048	1.33	1.17	1.51	Trait PheWAS	phenome-wide
UKB	eGFR	Generalized convulsive epilepsy (345.11)	261	2500	0.487	0.0794	8.31e-10	9.08	1.63	1.39	1.9	Exclusion Trait PheWAS	phenome-wide
UKB	eGFR	Convulsions (345.3)	2139	21403	0.118	0.0265	7.77e-06	5.11	1.13	1.07	1.19	Trait PheWAS	phenome-wide
UKB	eGFR	Convulsions (345.3)	1272	12232	0.435	0.0367	2.22e-32	31.65	1.55	1.44	1.66	Exclusion Trait PheWAS	phenome-wide
UKB	eGFR	Inflammatory and toxic neuropathy (357)	1309	13067	-0.128	0.0294	1.25e-05	4.902	0.88	0.83	0.932	Trait PheWAS	phenome-wide
UKB	eGFR	Inflammatory and toxic neuropathy (357)	685	6892	0.285	0.053	7.62e-08	7.118	1.33	1.2	1.48	Exclusion Trait PheWAS	phenome-wide
UKB	eGFR	Muscular dystrophies (359.1)	116	1179	0.941	0.133	1.68e-12	11.77	2.56	1.97	3.33	Trait PheWAS	phenome-wide
UKB	eGFR	Muscular dystrophies (359.1)	83	718	0.894	0.13	7.09e-12	11.15	2.44	1.89	3.16	Exclusion Trait PheWAS	phenome-wide
UKB	eGFR	Other retinal disorders (362)	3657	36725	-0.0811	0.0182	8.58e-06	5.066	0.922	0.89	0.956	Trait PheWAS	phenome-wide
UKB	eGFR	Other retinal disorders (362)	1742	17396	0.148	0.0382	0.000107	3.972	1.16	1.08	1.25	Exclusion Trait PheWAS	nominal
UKB	eGFR	Retinal vascular changes and abnomalities (362.4)	800	8097	-0.237	0.0352	1.7e-11	10.77	0.789	0.736	0.845	Trait PheWAS	phenome-wide
UKB	eGFR	Retinal vascular changes and abnomalities (362.4)	359	3944	0.0623	0.0805	0.439	0.3573	1.06	0.909	1.25	Exclusion Trait PheWAS	not significant
UKB	eGFR	Cataract (366)	19061	161357	-0.0423	0.00828	3.24e-07	6.49	0.959	0.943	0.974	Trait PheWAS	phenome-wide
UKB	eGFR	Cataract (366)	8754	78452	0.181	0.0176	8.38e-25	24.08	1.2	1.16	1.24	Exclusion Trait PheWAS	phenome-wide
UKB	eGFR	Other disorders of eye (379)	3539	35426	-0.0766	0.0185	3.4e-05	4.469	0.926	0.893	0.96	Trait PheWAS	phenome-wide
UKB	eGFR	Other disorders of eye (379)	1686	17220	0.098	0.0375	0.00885	2.053	1.1	1.02	1.19	Exclusion Trait PheWAS	nominal
UKB	eGFR	Dizziness and giddiness (Light-headedness and vertigo) (386.9)	4345	43881	-0.105	0.0168	3.74e-10	9.428	0.9	0.871	0.93	Trait PheWAS	phenome-wide
UKB	eGFR	Dizziness and giddiness (Light-headedness and vertigo) (386.9)	2210	23402	0.097	0.029	0.000823	3.085	1.1	1.04	1.17	Exclusion Trait PheWAS	nominal
UKB	eGFR	Rheumatic disease of the heart valves (394)	4646	46927	-0.241	0.015	8.38e-58	57.08	0.786	0.763	0.809	Trait PheWAS	phenome-wide
UKB	eGFR	Rheumatic disease of the heart valves (394)	1981	22645	0.0781	0.0333	0.0188	1.726	1.08	1.01	1.15	Exclusion Trait PheWAS	nominal
UKB	eGFR	Mitral valve disease (394.2)	2848	28662	-0.246	0.0192	1.15e-37	36.94	0.782	0.753	0.812	Trait PheWAS	phenome-wide
UKB	eGFR	Mitral valve disease (394.2)	1220	13933	0.0573	0.0421	0.173	0.7608	1.06	0.975	1.15	Exclusion Trait PheWAS	not significant
UKB	eGFR	Aortic valve disease (394.3)	1203	12291	-0.25	0.0293	1.33e-17	16.88	0.779	0.735	0.825	Trait PheWAS	phenome-wide
UKB	eGFR	Aortic valve disease (394.3)	495	5894	0.111	0.0657	0.0927	1.033	1.12	0.982	1.27	Exclusion Trait PheWAS	not significant
UKB	eGFR	Disease of tricuspid valve (394.7)	997	10130	-0.217	0.0324	2.1e-11	10.68	0.805	0.755	0.858	Trait PheWAS	phenome-wide
UKB	eGFR	Disease of tricuspid valve (394.7)	449	4853	0.209	0.0707	0.00308	2.512	1.23	1.07	1.42	Exclusion Trait PheWAS	nominal
UKB	eGFR	Heart valve disorders (395)	4012	40439	-0.243	0.0161	3.68e-51	50.43	0.784	0.76	0.81	Trait PheWAS	phenome-wide
UKB	eGFR	Heart valve disorders (395)	1704	19547	0.0879	0.0355	0.0133	1.877	1.09	1.02	1.17	Exclusion Trait PheWAS	nominal
UKB	eGFR	Nonrheumatic mitral valve disorders (395.1)	2751	27694	-0.241	0.0195	8.53e-35	34.07	0.786	0.757	0.817	Trait PheWAS	phenome-wide
UKB	eGFR	Nonrheumatic mitral valve disorders (395.1)	1179	13452	0.047	0.0429	0.274	0.5627	1.05	0.964	1.14	Exclusion Trait PheWAS	not significant
UKB	eGFR	Nonrheumatic aortic valve disorders (395.2)	262	2657	-0.272	0.063	1.61e-05	4.794	0.762	0.673	0.862	Trait PheWAS	phenome-wide
UKB	eGFR	Nonrheumatic aortic valve disorders (395.2)	99	1245	0.0668	0.147	0.651	0.1866	1.07	0.801	1.43	Exclusion Trait PheWAS	not significant
UKB	eGFR	Heart valve replaced (395.6)	1408	14303	-0.264	0.0275	8.72e-22	21.06	0.768	0.728	0.811	Trait PheWAS	phenome-wide
UKB	eGFR	Heart valve replaced (395.6)	576	6787	0.169	0.0603	0.00516	2.288	1.18	1.05	1.33	Exclusion Trait PheWAS	nominal
UKB	eGFR	Hypertension (401)	70708	255381	-0.19	0.00474	0	352.3	0.827	0.819	0.834	Trait PheWAS	phenome-wide
UKB	eGFR	Hypertension (401)	33345	153324	0.141	0.00876	2.56e-58	57.59	1.15	1.13	1.17	Exclusion Trait PheWAS	phenome-wide
UKB	eGFR	Essential hypertension (401.1)	70497	255181	-0.184	0.00476	0	325.8	0.832	0.824	0.84	Trait PheWAS	phenome-wide
UKB	eGFR	Essential hypertension (401.1)	33334	153157	0.141	0.00877	6.21e-58	57.21	1.15	1.13	1.17	Exclusion Trait PheWAS	phenome-wide
UKB	eGFR	Hypertensive heart and/or renal disease (401.2)	1807	18239	-1.24	0.0253	0	518.8	0.291	0.277	0.305	Trait PheWAS	phenome-wide
UKB	eGFR	Hypertensive heart and/or renal disease (401.2)	272	8878	0.349	0.0825	2.26e-05	4.645	1.42	1.21	1.67	Exclusion Trait PheWAS	phenome-wide
UKB	eGFR	Hypertensive heart disease (401.21)	352	3532	-0.362	0.0551	4.76e-11	10.32	0.696	0.625	0.775	Trait PheWAS	phenome-wide
UKB	eGFR	Hypertensive heart disease (401.21)	153	1732	0.477	0.105	5.54e-06	5.256	1.61	1.31	1.98	Exclusion Trait PheWAS	phenome-wide
UKB	eGFR	Hypertensive chronic kidney disease (401.22)	1469	14846	-1.52	0.033	0	461.9	0.219	0.205	0.234	Trait PheWAS	phenome-wide
UKB	eGFR	Hypertensive chronic kidney disease (401.22)	118	7244	0.121	0.13	0.351	0.4544	1.13	0.875	1.46	Exclusion Trait PheWAS	not significant
UKB	eGFR	Other hypertensive complications (401.3)	139	1385	-1.25	0.0911	8.49e-43	42.07	0.287	0.24	0.343	Trait PheWAS	phenome-wide
UKB	eGFR	Other hypertensive complications (401.3)	20	752	0.798	0.264	0.00252	2.599	2.22	1.32	3.73	Exclusion Trait PheWAS	nominal
UKB	eGFR	Elevated blood pressure reading without diagnosis of hypertension (402)	1414	14156	-0.191	0.0304	3.54e-10	9.451	0.826	0.778	0.877	Trait PheWAS	phenome-wide
UKB	eGFR	Elevated blood pressure reading without diagnosis of hypertension (402)	714	7614	0.0843	0.0529	0.111	0.9532	1.09	0.981	1.21	Exclusion Trait PheWAS	not significant
UKB	eGFR	Ischemic Heart Disease (411)	29854	201593	-0.207	0.00652	2.96e-222	221.5	0.813	0.802	0.823	Trait PheWAS	phenome-wide
UKB	eGFR	Ischemic Heart Disease (411)	13062	108070	0.0894	0.0135	3.35e-11	10.48	1.09	1.06	1.12	Exclusion Trait PheWAS	phenome-wide
UKB	eGFR	Unstable angina (intermediate coronary syndrome) (411.1)	4894	49311	-0.24	0.0153	4.24e-55	54.37	0.787	0.763	0.811	Trait PheWAS	phenome-wide
UKB	eGFR	Unstable angina (intermediate coronary syndrome) (411.1)	2107	24355	0.031	0.0325	0.342	0.4664	1.03	0.968	1.1	Exclusion Trait PheWAS	not significant
UKB	eGFR	Myocardial infarction (411.2)	11424	107910	-0.244	0.0101	3.69e-129	128.4	0.783	0.768	0.799	Trait PheWAS	phenome-wide
UKB	eGFR	Myocardial infarction (411.2)	4905	54358	0.151	0.0209	5.62e-13	12.25	1.16	1.12	1.21	Exclusion Trait PheWAS	phenome-wide
UKB	eGFR	Angina pectoris (411.3)	15160	137590	-0.219	0.00885	1.71e-135	134.8	0.803	0.789	0.817	Trait PheWAS	phenome-wide
UKB	eGFR	Angina pectoris (411.3)	6512	68998	0.086	0.0192	7.59e-06	5.12	1.09	1.05	1.13	Exclusion Trait PheWAS	phenome-wide
UKB	eGFR	Coronary atherosclerosis (411.4)	19291	147924	-0.219	0.008	1e-164	164	0.804	0.791	0.816	Trait PheWAS	phenome-wide
UKB	eGFR	Coronary atherosclerosis (411.4)	8250	77163	0.0923	0.0167	3.22e-08	7.492	1.1	1.06	1.13	Exclusion Trait PheWAS	phenome-wide
UKB	eGFR	Other chronic ischemic heart disease, unspecified (411.8)	14588	126135	-0.273	0.00877	5.05e-213	212.3	0.761	0.748	0.774	Trait PheWAS	phenome-wide
UKB	eGFR	Other chronic ischemic heart disease, unspecified (411.8)	6006	62899	0.156	0.0197	2.25e-15	14.65	1.17	1.12	1.22	Exclusion Trait PheWAS	phenome-wide
UKB	eGFR	Other acute and subacute forms of ischemic heart disease (411.9)	1162	11658	-0.241	0.0316	2.43e-14	13.61	0.786	0.739	0.836	Trait PheWAS	phenome-wide
UKB	eGFR	Other acute and subacute forms of ischemic heart disease (411.9)	511	5880	0.218	0.0629	0.000541	3.267	1.24	1.1	1.41	Exclusion Trait PheWAS	nominal
UKB	eGFR	Other forms of chronic heart disease (414)	1734	17545	-0.325	0.0246	1.02e-39	38.99	0.723	0.688	0.758	Trait PheWAS	phenome-wide
UKB	eGFR	Other forms of chronic heart disease (414)	728	8558	0.0658	0.056	0.24	0.6198	1.07	0.957	1.19	Exclusion Trait PheWAS	not significant
UKB	eGFR	Pulmonary heart disease (415)	4269	42895	-0.212	0.0161	2.9e-39	38.54	0.809	0.784	0.835	Trait PheWAS	phenome-wide
UKB	eGFR	Pulmonary heart disease (415)	1937	21911	0.0973	0.0326	0.00286	2.543	1.1	1.03	1.18	Exclusion Trait PheWAS	nominal
UKB	eGFR	Chronic pulmonary heart disease (415.2)	566	5760	-0.26	0.0419	5.6e-10	9.252	0.771	0.71	0.837	Trait PheWAS	phenome-wide
UKB	eGFR	Chronic pulmonary heart disease (415.2)	254	2797	0.394	0.0908	1.45e-05	4.838	1.48	1.24	1.77	Exclusion Trait PheWAS	phenome-wide
UKB	eGFR	Primary pulmonary hypertension (415.21)	416	4293	-0.353	0.0471	7.35e-14	13.13	0.703	0.641	0.771	Trait PheWAS	phenome-wide
UKB	eGFR	Primary pulmonary hypertension (415.21)	170	2080	0.0494	0.113	0.661	0.1801	1.05	0.843	1.31	Exclusion Trait PheWAS	not significant
UKB	eGFR	Cardiomegaly (416)	2552	25703	-0.282	0.0197	2.06e-46	45.69	0.754	0.726	0.784	Trait PheWAS	phenome-wide
UKB	eGFR	Cardiomegaly (416)	1089	12591	0.0722	0.0446	0.105	0.9771	1.07	0.985	1.17	Exclusion Trait PheWAS	not significant
UKB	eGFR	Nonspecific chest pain (418)	27361	258327	-0.0979	0.00687	4.52e-46	45.34	0.907	0.895	0.919	Trait PheWAS	phenome-wide
UKB	eGFR	Nonspecific chest pain (418)	14414	145397	0.0557	0.0114	1.13e-06	5.949	1.06	1.03	1.08	Exclusion Trait PheWAS	phenome-wide
UKB	eGFR	Precordial pain (418.1)	3391	34029	-0.0987	0.0194	3.65e-07	6.438	0.906	0.872	0.941	Trait PheWAS	phenome-wide
UKB	eGFR	Precordial pain (418.1)	1817	18828	0.0857	0.0318	0.00701	2.154	1.09	1.02	1.16	Exclusion Trait PheWAS	nominal
UKB	eGFR	Carditis (420)	2031	20099	-0.168	0.0233	5.76e-13	12.24	0.846	0.808	0.885	Trait PheWAS	phenome-wide
UKB	eGFR	Carditis (420)	993	10324	0.0812	0.0453	0.073	1.137	1.08	0.992	1.19	Exclusion Trait PheWAS	not significant
UKB	eGFR	Pericarditis (420.2)	1288	12772	-0.135	0.0297	5.57e-06	5.254	0.874	0.824	0.926	Trait PheWAS	phenome-wide
UKB	eGFR	Pericarditis (420.2)	652	6664	0.129	0.0557	0.0206	1.687	1.14	1.02	1.27	Exclusion Trait PheWAS	nominal
UKB	eGFR	Endocarditis (420.3)	691	6877	-0.195	0.0394	7.43e-07	6.129	0.823	0.762	0.889	Trait PheWAS	phenome-wide
UKB	eGFR	Endocarditis (420.3)	317	3370	0.00503	0.0823	0.951	0.0217	1.01	0.855	1.18	Exclusion Trait PheWAS	not significant
UKB	eGFR	Cardiomyopathy (425)	1224	12188	-0.37	0.0277	1.36e-40	39.87	0.691	0.654	0.73	Trait PheWAS	phenome-wide
UKB	eGFR	Cardiomyopathy (425)	516	6398	0.106	0.0603	0.0798	1.098	1.11	0.988	1.25	Exclusion Trait PheWAS	not significant
UKB	eGFR	Primary/intrinsic cardiomyopathies (425.1)	1192	11856	-0.378	0.028	1.61e-41	40.79	0.686	0.649	0.724	Trait PheWAS	phenome-wide
UKB	eGFR	Primary/intrinsic cardiomyopathies (425.1)	494	6202	0.075	0.0618	0.225	0.648	1.08	0.955	1.22	Exclusion Trait PheWAS	not significant
UKB	eGFR	Hypertrophic obstructive cardiomyopathy (425.11)	127	1282	-0.467	0.0899	2.03e-07	6.693	0.627	0.526	0.748	Trait PheWAS	phenome-wide
UKB	eGFR	Hypertrophic obstructive cardiomyopathy (425.11)	46	678	0.0313	0.198	0.875	0.05812	1.03	0.699	1.52	Exclusion Trait PheWAS	not significant
UKB	eGFR	Other hypertrophic cardiomyopathy (425.12)	159	1575	-0.419	0.0761	3.74e-08	7.427	0.658	0.567	0.764	Trait PheWAS	phenome-wide
UKB	eGFR	Other hypertrophic cardiomyopathy (425.12)	59	876	0.0786	0.166	0.636	0.1964	1.08	0.781	1.5	Exclusion Trait PheWAS	not significant
UKB	eGFR	Cardiac conduction disorders (426)	6602	66173	-0.182	0.0133	5.87e-43	42.23	0.833	0.812	0.855	Trait PheWAS	phenome-wide
UKB	eGFR	Cardiac conduction disorders (426)	2976	31692	0.13	0.0273	2.13e-06	5.672	1.14	1.08	1.2	Exclusion Trait PheWAS	phenome-wide
UKB	eGFR	Atrioventricular [AV] block (426.2)	2018	20254	-0.185	0.0237	5.61e-15	14.25	0.831	0.793	0.871	Trait PheWAS	phenome-wide
UKB	eGFR	Atrioventricular [AV] block (426.2)	897	9403	0.109	0.0509	0.032	1.495	1.12	1.01	1.23	Exclusion Trait PheWAS	nominal
UKB	eGFR	First degree AV block (426.21)	945	9441	-0.186	0.034	4.89e-08	7.311	0.831	0.777	0.888	Trait PheWAS	phenome-wide
UKB	eGFR	First degree AV block (426.21)	425	4349	0.18	0.0728	0.0133	1.877	1.2	1.04	1.38	Exclusion Trait PheWAS	nominal
UKB	eGFR	Atrioventricular block, complete (426.24)	559	5608	-0.226	0.0442	3.08e-07	6.511	0.797	0.731	0.87	Trait PheWAS	phenome-wide
UKB	eGFR	Atrioventricular block, complete (426.24)	235	2577	0.168	0.099	0.0898	1.047	1.18	0.974	1.44	Exclusion Trait PheWAS	not significant
UKB	eGFR	Bundle branch block (426.3)	3193	31957	-0.187	0.0188	3.09e-23	22.51	0.83	0.8	0.861	Trait PheWAS	phenome-wide
UKB	eGFR	Bundle branch block (426.3)	1453	15358	0.145	0.0392	0.000207	3.684	1.16	1.07	1.25	Exclusion Trait PheWAS	nominal
UKB	eGFR	Right bundle branch block (426.31)	1424	14283	-0.122	0.0293	3.09e-05	4.51	0.885	0.836	0.937	Trait PheWAS	phenome-wide
UKB	eGFR	Right bundle branch block (426.31)	707	7024	0.12	0.0549	0.0295	1.531	1.13	1.01	1.26	Exclusion Trait PheWAS	nominal
UKB	eGFR	Left bundle branch block (426.32)	1683	16775	-0.243	0.0249	1.61e-22	21.79	0.784	0.747	0.823	Trait PheWAS	phenome-wide
UKB	eGFR	Left bundle branch block (426.32)	716	7905	0.154	0.057	0.00703	2.153	1.17	1.04	1.3	Exclusion Trait PheWAS	nominal
UKB	eGFR	Cardiac pacemaker/device in situ (426.9)	2360	23700	-0.298	0.0213	1.39e-44	43.86	0.742	0.712	0.774	Trait PheWAS	phenome-wide
UKB	eGFR	Cardiac pacemaker/device in situ (426.9)	954	11030	0.182	0.0484	0.000165	3.782	1.2	1.09	1.32	Exclusion Trait PheWAS	nominal
UKB	eGFR	Cardiac pacemaker in situ (426.91)	2168	21778	-0.294	0.0222	3.8e-40	39.42	0.745	0.713	0.778	Trait PheWAS	phenome-wide
UKB	eGFR	Cardiac pacemaker in situ (426.91)	869	10083	0.171	0.051	0.000815	3.089	1.19	1.07	1.31	Exclusion Trait PheWAS	nominal
UKB	eGFR	Cardiac dysrhythmias (427)	23152	197057	-0.151	0.0073	1.38e-95	94.86	0.86	0.847	0.872	Trait PheWAS	phenome-wide
UKB	eGFR	Cardiac dysrhythmias (427)	10873	104453	0.114	0.0141	7.16e-16	15.15	1.12	1.09	1.15	Exclusion Trait PheWAS	phenome-wide
UKB	eGFR	Paroxysmal tachycardia, unspecified (427.1)	3045	30594	-0.14	0.0202	5e-12	11.3	0.87	0.836	0.905	Trait PheWAS	phenome-wide
UKB	eGFR	Paroxysmal tachycardia, unspecified (427.1)	1538	16212	0.0821	0.0359	0.0223	1.652	1.09	1.01	1.16	Exclusion Trait PheWAS	nominal
UKB	eGFR	Paroxysmal ventricular tachycardia (427.12)	882	8944	-0.317	0.0354	2.83e-19	18.55	0.728	0.679	0.78	Trait PheWAS	phenome-wide
UKB	eGFR	Paroxysmal ventricular tachycardia (427.12)	391	4592	-0.0111	0.0717	0.877	0.05714	0.989	0.859	1.14	Exclusion Trait PheWAS	not significant
UKB	eGFR	Atrial fibrillation and flutter (427.2)	13996	127766	-0.192	0.00913	1.78e-98	97.75	0.825	0.81	0.84	Trait PheWAS	phenome-wide
UKB	eGFR	Atrial fibrillation and flutter (427.2)	5987	62084	0.122	0.02	1.21e-09	8.917	1.13	1.09	1.17	Exclusion Trait PheWAS	phenome-wide
UKB	eGFR	Other specified cardiac dysrhythmias (427.3)	3093	30837	-0.206	0.0194	2.52e-26	25.6	0.814	0.784	0.845	Trait PheWAS	phenome-wide
UKB	eGFR	Other specified cardiac dysrhythmias (427.3)	1402	15509	-0.0342	0.0388	0.379	0.4217	0.966	0.896	1.04	Exclusion Trait PheWAS	not significant
UKB	eGFR	Cardiac arrest and ventricular fibrillation (427.4)	1135	11439	-0.232	0.0306	3.21e-14	13.49	0.793	0.747	0.842	Trait PheWAS	phenome-wide
UKB	eGFR	Cardiac arrest and ventricular fibrillation (427.4)	511	5576	0.28	0.0623	6.9e-06	5.161	1.32	1.17	1.5	Exclusion Trait PheWAS	phenome-wide
UKB	eGFR	Cardiac arrest (427.42)	941	9506	-0.243	0.033	1.78e-13	12.75	0.784	0.735	0.837	Trait PheWAS	phenome-wide
UKB	eGFR	Cardiac arrest (427.42)	419	4589	0.26	0.0692	0.000169	3.773	1.3	1.13	1.49	Exclusion Trait PheWAS	nominal
UKB	eGFR	Congestive heart failure; nonhypertensive (428)	5344	53664	-0.347	0.0133	4.51e-151	150.3	0.707	0.688	0.725	Trait PheWAS	phenome-wide
UKB	eGFR	Congestive heart failure; nonhypertensive (428)	2127	25226	0.264	0.0315	5.08e-17	16.29	1.3	1.22	1.39	Exclusion Trait PheWAS	phenome-wide
UKB	eGFR	Congestive heart failure (CHF) NOS (428.1)	2004	20209	-0.454	0.0207	2.53e-106	105.6	0.635	0.61	0.661	Trait PheWAS	phenome-wide
UKB	eGFR	Congestive heart failure (CHF) NOS (428.1)	717	9304	0.373	0.0544	7.02e-12	11.15	1.45	1.31	1.62	Exclusion Trait PheWAS	phenome-wide
UKB	eGFR	Heart failure NOS (428.2)	4249	42653	-0.352	0.0149	1.93e-124	123.7	0.703	0.683	0.724	Trait PheWAS	phenome-wide
UKB	eGFR	Heart failure NOS (428.2)	1674	20052	0.238	0.0356	2.45e-11	10.61	1.27	1.18	1.36	Exclusion Trait PheWAS	phenome-wide
UKB	eGFR	Heart transplant/surgery (429.1)	60	614	-0.838	0.108	9.85e-15	14.01	0.432	0.35	0.535	Trait PheWAS	phenome-wide
UKB	eGFR	Heart transplant/surgery (429.1)	17	331	-0.027	0.294	0.927	0.03306	0.973	0.547	1.73	Exclusion Trait PheWAS	not significant
UKB	eGFR	Cerebrovascular disease (433)	8366	83736	-0.162	0.0117	1.75e-43	42.76	0.851	0.831	0.87	Trait PheWAS	phenome-wide
UKB	eGFR	Cerebrovascular disease (433)	3844	40477	0.18	0.0238	3.72e-14	13.43	1.2	1.14	1.25	Exclusion Trait PheWAS	phenome-wide
UKB	eGFR	Occlusion and stenosis of precerebral arteries (433.1)	1134	11327	-0.211	0.0311	1.09e-11	10.96	0.81	0.762	0.861	Trait PheWAS	phenome-wide
UKB	eGFR	Occlusion and stenosis of precerebral arteries (433.1)	500	5107	0.175	0.0673	0.00934	2.03	1.19	1.04	1.36	Exclusion Trait PheWAS	nominal
UKB	eGFR	Occlusion of cerebral arteries (433.2)	4049	40512	-0.195	0.0165	5.26e-32	31.28	0.823	0.797	0.85	Trait PheWAS	phenome-wide
UKB	eGFR	Occlusion of cerebral arteries (433.2)	1819	19478	0.158	0.0346	5.16e-06	5.287	1.17	1.09	1.25	Exclusion Trait PheWAS	phenome-wide
UKB	eGFR	Cerebral artery occlusion, with cerebral infarction (433.21)	1605	16075	-0.176	0.026	1.21e-11	10.92	0.838	0.797	0.882	Trait PheWAS	phenome-wide
UKB	eGFR	Cerebral artery occlusion, with cerebral infarction (433.21)	729	7672	0.264	0.0531	6.79e-07	6.168	1.3	1.17	1.44	Exclusion Trait PheWAS	phenome-wide
UKB	eGFR	Cerebral ischemia (433.3)	2780	27786	-0.163	0.0204	1.82e-15	14.74	0.85	0.817	0.885	Trait PheWAS	phenome-wide
UKB	eGFR	Cerebral ischemia (433.3)	1258	13163	0.145	0.0426	0.000642	3.192	1.16	1.06	1.26	Exclusion Trait PheWAS	nominal
UKB	eGFR	Transient cerebral ischemia (433.31)	2042	20504	-0.178	0.0236	4.49e-14	13.35	0.837	0.799	0.876	Trait PheWAS	phenome-wide
UKB	eGFR	Transient cerebral ischemia (433.31)	903	9891	0.0484	0.0501	0.334	0.4766	1.05	0.951	1.16	Exclusion Trait PheWAS	not significant
UKB	eGFR	Late effects of cerebrovascular disease (433.8)	1220	12244	-0.186	0.03	5.85e-10	9.233	0.831	0.783	0.881	Trait PheWAS	phenome-wide
UKB	eGFR	Late effects of cerebrovascular disease (433.8)	581	6203	0.334	0.0575	6.13e-09	8.212	1.4	1.25	1.56	Exclusion Trait PheWAS	phenome-wide
UKB	eGFR	Atherosclerosis (440)	1313	13246	-0.299	0.0262	3.44e-30	29.46	0.741	0.704	0.78	Trait PheWAS	phenome-wide
UKB	eGFR	Atherosclerosis (440)	585	6052	0.352	0.0616	1.12e-08	7.951	1.42	1.26	1.6	Exclusion Trait PheWAS	phenome-wide
UKB	eGFR	Atherosclerosis of renal artery (440.1)	110	1082	-0.922	0.0817	1.61e-29	28.79	0.398	0.339	0.467	Trait PheWAS	phenome-wide
UKB	eGFR	Atherosclerosis of renal artery (440.1)	25	513	0.13	0.275	0.638	0.195	1.14	0.663	1.95	Exclusion Trait PheWAS	not significant
UKB	eGFR	Atherosclerosis of the extremities (440.2)	768	7757	-0.18	0.0362	6.81e-07	6.167	0.835	0.778	0.897	Trait PheWAS	phenome-wide
UKB	eGFR	Atherosclerosis of the extremities (440.2)	381	3592	0.467	0.0736	2.17e-10	9.664	1.6	1.38	1.84	Exclusion Trait PheWAS	phenome-wide
UKB	eGFR	Other aneurysm (442)	1804	18118	-0.242	0.0245	4.74e-23	22.32	0.785	0.748	0.823	Trait PheWAS	phenome-wide
UKB	eGFR	Other aneurysm (442)	728	8332	0.109	0.0554	0.0486	1.314	1.12	1	1.24	Exclusion Trait PheWAS	nominal
UKB	eGFR	Aortic aneurysm (442.1)	1390	14018	-0.279	0.0273	1.57e-24	23.8	0.757	0.717	0.798	Trait PheWAS	phenome-wide
UKB	eGFR	Aortic aneurysm (442.1)	517	6113	-0.0078	0.0685	0.909	0.04128	0.992	0.868	1.13	Exclusion Trait PheWAS	not significant
UKB	eGFR	Abdominal aortic aneurysm (442.11)	886	8943	-0.345	0.0334	5.08e-25	24.29	0.708	0.664	0.756	Trait PheWAS	phenome-wide
UKB	eGFR	Abdominal aortic aneurysm (442.11)	281	3570	0.116	0.0987	0.238	0.6228	1.12	0.926	1.36	Exclusion Trait PheWAS	not significant
UKB	eGFR	Peripheral vascular disease (443)	3718	37661	-0.216	0.0166	1.33e-38	37.88	0.806	0.78	0.832	Trait PheWAS	phenome-wide
UKB	eGFR	Peripheral vascular disease (443)	1831	18886	0.342	0.0333	9.8e-25	24.01	1.41	1.32	1.5	Exclusion Trait PheWAS	phenome-wide
UKB	eGFR	Peripheral angiopathy in diseases classified elsewhere (443.7)	363	3711	-0.477	0.0431	1.94e-28	27.71	0.621	0.57	0.675	Trait PheWAS	phenome-wide
UKB	eGFR	Peripheral angiopathy in diseases classified elsewhere (443.7)	156	1890	0.804	0.103	7.3e-15	14.14	2.23	1.82	2.74	Exclusion Trait PheWAS	phenome-wide
UKB	eGFR	Other specified peripheral vascular diseases (443.8)	3493	35383	-0.195	0.0174	3.05e-29	28.52	0.823	0.795	0.851	Trait PheWAS	phenome-wide
UKB	eGFR	Other specified peripheral vascular diseases (443.8)	1727	17662	0.308	0.0347	6.21e-19	18.21	1.36	1.27	1.46	Exclusion Trait PheWAS	phenome-wide
UKB	eGFR	Peripheral vascular disease, unspecified (443.9)	2447	24779	-0.253	0.02	1.16e-36	35.94	0.776	0.746	0.807	Trait PheWAS	phenome-wide
UKB	eGFR	Peripheral vascular disease, unspecified (443.9)	1119	11726	0.361	0.0436	1.18e-16	15.93	1.43	1.32	1.56	Exclusion Trait PheWAS	phenome-wide
UKB	eGFR	Arterial embolism and thrombosis (444)	876	8869	-0.151	0.0354	2.07e-05	4.684	0.86	0.802	0.922	Trait PheWAS	phenome-wide
UKB	eGFR	Arterial embolism and thrombosis (444)	445	4350	0.446	0.0663	1.82e-11	10.74	1.56	1.37	1.78	Exclusion Trait PheWAS	phenome-wide
UKB	eGFR	Polyarteritis nodosa and allied conditions (446)	791	7896	-0.411	0.034	1.37e-33	32.86	0.663	0.62	0.709	Trait PheWAS	phenome-wide
UKB	eGFR	Polyarteritis nodosa and allied conditions (446)	308	3893	0.0556	0.0858	0.517	0.2867	1.06	0.894	1.25	Exclusion Trait PheWAS	not significant
UKB	eGFR	Wegener's granulomatosis (446.4)	184	1797	-0.667	0.0668	1.97e-23	22.7	0.513	0.45	0.585	Trait PheWAS	phenome-wide
UKB	eGFR	Wegener's granulomatosis (446.4)	54	913	-0.168	0.189	0.375	0.426	0.846	0.584	1.22	Exclusion Trait PheWAS	not significant
UKB	eGFR	Arteritis NOS (446.9)	232	2311	-0.444	0.0592	6.15e-14	13.21	0.641	0.571	0.72	Trait PheWAS	phenome-wide
UKB	eGFR	Arteritis NOS (446.9)	92	1165	-0.0988	0.146	0.499	0.3018	0.906	0.68	1.21	Exclusion Trait PheWAS	not significant
UKB	eGFR	Other disorders of arteries and arterioles (447)	1266	12760	-0.222	0.0278	1.22e-15	14.91	0.801	0.758	0.845	Trait PheWAS	phenome-wide
UKB	eGFR	Other disorders of arteries and arterioles (447)	621	6200	0.253	0.0589	1.79e-05	4.747	1.29	1.15	1.44	Exclusion Trait PheWAS	phenome-wide
UKB	eGFR	Noninfectious disorders of lymphatic channels (450)	665	6743	-0.229	0.0389	4.05e-09	8.393	0.795	0.737	0.858	Trait PheWAS	phenome-wide
UKB	eGFR	Noninfectious disorders of lymphatic channels (450)	333	3697	0.259	0.0757	0.000621	3.207	1.3	1.12	1.5	Exclusion Trait PheWAS	nominal
UKB	eGFR	Phlebitis and thrombophlebitis (451)	3770	38018	-0.177	0.0174	2.1e-24	23.68	0.838	0.809	0.867	Trait PheWAS	phenome-wide
UKB	eGFR	Phlebitis and thrombophlebitis (451)	1805	19821	0.0818	0.0334	0.0143	1.846	1.09	1.02	1.16	Exclusion Trait PheWAS	nominal
UKB	eGFR	Phlebitis and thrombophlebitis of lower extremities (451.2)	3506	35434	-0.185	0.0179	8.15e-25	24.09	0.831	0.803	0.861	Trait PheWAS	phenome-wide
UKB	eGFR	Phlebitis and thrombophlebitis of lower extremities (451.2)	1659	18401	0.0917	0.0349	0.00855	2.068	1.1	1.02	1.17	Exclusion Trait PheWAS	nominal
UKB	eGFR	Other venous embolism and thrombosis (452)	538	5428	-0.212	0.0455	3.16e-06	5.501	0.809	0.74	0.884	Trait PheWAS	phenome-wide
UKB	eGFR	Other venous embolism and thrombosis (452)	282	3016	0.131	0.0797	0.0996	1.002	1.14	0.975	1.33	Exclusion Trait PheWAS	not significant
UKB	eGFR	Hypotension (458)	5524	55308	-0.255	0.0137	2.48e-77	76.61	0.775	0.754	0.796	Trait PheWAS	phenome-wide
UKB	eGFR	Hypotension (458)	2529	27960	0.16	0.0285	2.11e-08	7.676	1.17	1.11	1.24	Exclusion Trait PheWAS	phenome-wide
UKB	eGFR	Orthostatic hypotension (458.1)	1288	12804	-0.336	0.0273	7.08e-35	34.15	0.714	0.677	0.754	Trait PheWAS	phenome-wide
UKB	eGFR	Orthostatic hypotension (458.1)	528	6152	0.0902	0.0657	0.17	0.7691	1.09	0.962	1.24	Exclusion Trait PheWAS	not significant
UKB	eGFR	Hypotension NOS (458.9)	3346	33515	-0.269	0.0174	7.83e-54	53.11	0.764	0.739	0.791	Trait PheWAS	phenome-wide
UKB	eGFR	Hypotension NOS (458.9)	1538	17133	0.175	0.0359	1.15e-06	5.939	1.19	1.11	1.28	Exclusion Trait PheWAS	phenome-wide
UKB	eGFR	Other disorders of circulatory system (459)	15542	153899	-0.194	0.00864	3e-111	110.5	0.824	0.81	0.838	Trait PheWAS	phenome-wide
UKB	eGFR	Other disorders of circulatory system (459)	7191	79079	0.171	0.0171	1.78e-23	22.75	1.19	1.15	1.23	Exclusion Trait PheWAS	phenome-wide
UKB	eGFR	Circulatory disease NEC (459.9)	15389	152587	-0.192	0.0087	7.52e-108	107.1	0.825	0.811	0.84	Trait PheWAS	phenome-wide
UKB	eGFR	Circulatory disease NEC (459.9)	7129	78335	0.165	0.0172	6.98e-22	21.16	1.18	1.14	1.22	Exclusion Trait PheWAS	phenome-wide
UKB	eGFR	Epistaxis or throat hemorrhage (477)	2338	23403	-0.101	0.0229	1.11e-05	4.954	0.904	0.865	0.946	Trait PheWAS	phenome-wide
UKB	eGFR	Epistaxis or throat hemorrhage (477)	1159	11843	0.153	0.0424	0.000313	3.504	1.16	1.07	1.27	Exclusion Trait PheWAS	nominal
UKB	eGFR	Pneumonia (480)	9870	98969	-0.113	0.011	7.31e-25	24.14	0.893	0.874	0.913	Trait PheWAS	phenome-wide
UKB	eGFR	Pneumonia (480)	4944	50407	0.311	0.0201	4.71e-54	53.33	1.36	1.31	1.42	Exclusion Trait PheWAS	phenome-wide
UKB	eGFR	Bacterial pneumonia (480.1)	6316	63573	-0.114	0.0137	9.15e-17	16.04	0.892	0.869	0.917	Trait PheWAS	phenome-wide
UKB	eGFR	Bacterial pneumonia (480.1)	3187	32527	0.286	0.0249	1.46e-30	29.84	1.33	1.27	1.4	Exclusion Trait PheWAS	phenome-wide
UKB	eGFR	Pneumococcal pneumonia (480.11)	5604	56366	-0.122	0.0145	3.9e-17	16.41	0.885	0.86	0.911	Trait PheWAS	phenome-wide
UKB	eGFR	Pneumococcal pneumonia (480.11)	2806	28867	0.277	0.0266	2.13e-25	24.67	1.32	1.25	1.39	Exclusion Trait PheWAS	phenome-wide
UKB	eGFR	Asthma (495)	24580	239556	-0.0319	0.00744	1.82e-05	4.74	0.969	0.955	0.983	Trait PheWAS	phenome-wide
UKB	eGFR	Asthma (495)	13893	136783	0.0796	0.0114	3.21e-12	11.49	1.08	1.06	1.11	Exclusion Trait PheWAS	phenome-wide
UKB	eGFR	Pulmonary congestion and hypostasis (503)	479	4844	-0.44	0.0411	8.1e-27	26.09	0.644	0.594	0.698	Trait PheWAS	phenome-wide
UKB	eGFR	Pulmonary congestion and hypostasis (503)	183	2457	0.329	0.102	0.00132	2.881	1.39	1.14	1.7	Exclusion Trait PheWAS	nominal
UKB	eGFR	Pleurisy; pleural effusion (507)	6126	61483	-0.143	0.0137	2.47e-25	24.61	0.867	0.844	0.891	Trait PheWAS	phenome-wide
UKB	eGFR	Pleurisy; pleural effusion (507)	2954	30414	0.232	0.0267	4.3e-18	17.37	1.26	1.2	1.33	Exclusion Trait PheWAS	phenome-wide
UKB	eGFR	Respiratory failure, insufficiency, arrest (509)	2476	24927	-0.109	0.0215	3.99e-07	6.399	0.897	0.86	0.935	Trait PheWAS	phenome-wide
UKB	eGFR	Respiratory failure, insufficiency, arrest (509)	1214	12190	0.496	0.0398	1.62e-35	34.79	1.64	1.52	1.77	Exclusion Trait PheWAS	phenome-wide
UKB	eGFR	Other symptoms of respiratory system (512)	8623	86397	-0.138	0.0117	3.35e-32	31.47	0.871	0.852	0.891	Trait PheWAS	phenome-wide
UKB	eGFR	Other symptoms of respiratory system (512)	4348	46023	0.113	0.021	7.7e-08	7.114	1.12	1.07	1.17	Exclusion Trait PheWAS	phenome-wide
UKB	eGFR	Shortness of breath (512.7)	5586	55973	-0.166	0.0142	9.04e-32	31.04	0.847	0.823	0.871	Trait PheWAS	phenome-wide
UKB	eGFR	Shortness of breath (512.7)	2788	29586	0.13	0.0263	8.31e-07	6.08	1.14	1.08	1.2	Exclusion Trait PheWAS	phenome-wide
UKB	eGFR	Cough (512.8)	2721	27464	-0.108	0.0211	3.27e-07	6.486	0.898	0.862	0.936	Trait PheWAS	phenome-wide
UKB	eGFR	Cough (512.8)	1370	14660	0.106	0.0379	0.00508	2.294	1.11	1.03	1.2	Exclusion Trait PheWAS	nominal
UKB	eGFR	Other diseases of respiratory system, not elsewhere classified (519)	8946	89646	-0.124	0.0115	5.87e-27	26.23	0.883	0.864	0.904	Trait PheWAS	phenome-wide
UKB	eGFR	Other diseases of respiratory system, not elsewhere classified (519)	4612	47247	0.187	0.0205	1.04e-19	18.98	1.21	1.16	1.25	Exclusion Trait PheWAS	phenome-wide
UKB	eGFR	Respiratory complications (519.2)	309	3159	-0.29	0.0548	1.18e-07	6.927	0.748	0.672	0.833	Trait PheWAS	phenome-wide
UKB	eGFR	Respiratory complications (519.2)	141	1579	0.155	0.123	0.207	0.6841	1.17	0.918	1.48	Exclusion Trait PheWAS	not significant
UKB	eGFR	Other diseases of respiratory system, NEC (519.8)	8462	84706	-0.126	0.0119	2.21e-26	25.66	0.882	0.861	0.902	Trait PheWAS	phenome-wide
UKB	eGFR	Other diseases of respiratory system, NEC (519.8)	4360	44727	0.193	0.021	3.58e-20	19.45	1.21	1.16	1.26	Exclusion Trait PheWAS	phenome-wide
UKB	eGFR	Diseases of esophagus (530)	31912	267096	-0.0901	0.00643	1.45e-44	43.84	0.914	0.902	0.925	Trait PheWAS	phenome-wide
UKB	eGFR	Diseases of esophagus (530)	16335	151845	0.0742	0.0111	2.08e-11	10.68	1.08	1.05	1.1	Exclusion Trait PheWAS	phenome-wide
UKB	eGFR	Esophagitis, GERD and related diseases (530.1)	29817	260659	-0.0976	0.00663	4.39e-49	48.36	0.907	0.895	0.919	Trait PheWAS	phenome-wide
UKB	eGFR	Esophagitis, GERD and related diseases (530.1)	15178	147135	0.0605	0.0115	1.44e-07	6.842	1.06	1.04	1.09	Exclusion Trait PheWAS	phenome-wide
UKB	eGFR	GERD (530.11)	21572	216141	-0.0927	0.00774	4.42e-33	32.35	0.911	0.898	0.925	Trait PheWAS	phenome-wide
UKB	eGFR	GERD (530.11)	11063	118762	0.0502	0.0134	0.000173	3.763	1.05	1.02	1.08	Exclusion Trait PheWAS	nominal
UKB	eGFR	Ulcer of esophagus (530.12)	4983	49790	-0.119	0.0157	3.71e-14	13.43	0.888	0.861	0.916	Trait PheWAS	phenome-wide
UKB	eGFR	Ulcer of esophagus (530.12)	2384	25716	0.0877	0.0297	0.00314	2.503	1.09	1.03	1.16	Exclusion Trait PheWAS	nominal
UKB	eGFR	Reflux esophagitis (530.14)	9947	100052	-0.1	0.0114	1.24e-18	17.91	0.904	0.884	0.925	Trait PheWAS	phenome-wide
UKB	eGFR	Reflux esophagitis (530.14)	5052	54705	0.0283	0.0197	0.151	0.8211	1.03	0.99	1.07	Exclusion Trait PheWAS	not significant
UKB	eGFR	Peptic ulcer (excl. esophageal) (531)	6776	67968	-0.0753	0.0136	2.96e-08	7.529	0.927	0.903	0.953	Trait PheWAS	phenome-wide
UKB	eGFR	Peptic ulcer (excl. esophageal) (531)	3510	35414	0.144	0.024	1.78e-09	8.749	1.16	1.1	1.21	Exclusion Trait PheWAS	phenome-wide
UKB	eGFR	Gastric ulcer (531.2)	3901	39209	-0.0885	0.0177	5.34e-07	6.272	0.915	0.884	0.947	Trait PheWAS	phenome-wide
UKB	eGFR	Gastric ulcer (531.2)	2015	20361	0.175	0.0318	3.88e-08	7.411	1.19	1.12	1.27	Exclusion Trait PheWAS	phenome-wide
UKB	eGFR	Gastritis and duodenitis (535)	26821	250125	-0.0714	0.007	2.01e-24	23.7	0.931	0.918	0.944	Trait PheWAS	phenome-wide
UKB	eGFR	Gastritis and duodenitis (535)	14034	138362	0.088	0.012	1.88e-13	12.73	1.09	1.07	1.12	Exclusion Trait PheWAS	phenome-wide
UKB	eGFR	Duodenitis (535.6)	7291	72609	-0.108	0.0131	2.84e-16	15.55	0.898	0.875	0.922	Trait PheWAS	phenome-wide
UKB	eGFR	Duodenitis (535.6)	3743	39282	0.0918	0.0229	6.08e-05	4.216	1.1	1.05	1.15	Exclusion Trait PheWAS	nominal
UKB	eGFR	Other specified gastritis (535.8)	7694	77195	-0.0649	0.0129	5.09e-07	6.293	0.937	0.914	0.961	Trait PheWAS	phenome-wide
UKB	eGFR	Other specified gastritis (535.8)	3950	40957	0.132	0.0228	6.52e-09	8.186	1.14	1.09	1.19	Exclusion Trait PheWAS	phenome-wide
UKB	eGFR	Abdominal hernia (550)	43395	270440	-0.0493	0.00576	1.06e-17	16.97	0.952	0.941	0.963	Trait PheWAS	phenome-wide
UKB	eGFR	Abdominal hernia (550)	22286	156263	0.047	0.00976	1.46e-06	5.837	1.05	1.03	1.07	Exclusion Trait PheWAS	phenome-wide
UKB	eGFR	Inguinal hernia (550.1)	15115	117998	0.0462	0.01	4.02e-06	5.395	1.05	1.03	1.07	Trait PheWAS	phenome-wide
UKB	eGFR	Inguinal hernia (550.1)	7885	64141	0.0614	0.0163	0.000159	3.799	1.06	1.03	1.1	Exclusion Trait PheWAS	nominal
UKB	eGFR	Diaphragmatic hernia (550.2)	25302	228647	-0.0993	0.00715	8.22e-44	43.08	0.905	0.893	0.918	Trait PheWAS	phenome-wide
UKB	eGFR	Diaphragmatic hernia (550.2)	12541	125432	0.031	0.013	0.0173	1.762	1.03	1.01	1.06	Exclusion Trait PheWAS	nominal
UKB	eGFR	Femoral hernia (550.3)	623	6252	0.22	0.051	1.64e-05	4.786	1.25	1.13	1.38	Trait PheWAS	phenome-wide
UKB	eGFR	Femoral hernia (550.3)	391	3367	0.21	0.0747	0.00492	2.308	1.23	1.07	1.43	Exclusion Trait PheWAS	nominal
UKB	eGFR	Ventral hernia (550.5)	3260	32865	-0.101	0.0194	2.13e-07	6.672	0.904	0.87	0.939	Trait PheWAS	phenome-wide
UKB	eGFR	Ventral hernia (550.5)	1753	17840	0.126	0.033	0.000138	3.859	1.13	1.06	1.21	Exclusion Trait PheWAS	nominal
UKB	eGFR	Inflammatory bowel disease and other gastroenteritis and colitis (555)	4265	42500	-0.081	0.0178	5.16e-06	5.287	0.922	0.891	0.955	Trait PheWAS	phenome-wide
UKB	eGFR	Inflammatory bowel disease and other gastroenteritis and colitis (555)	2393	24249	0.0856	0.0272	0.00167	2.777	1.09	1.03	1.15	Exclusion Trait PheWAS	nominal
UKB	eGFR	Regional enteritis (555.1)	1662	16615	-0.141	0.0275	3.08e-07	6.511	0.869	0.823	0.917	Trait PheWAS	phenome-wide
UKB	eGFR	Regional enteritis (555.1)	899	9656	0.0506	0.0431	0.24	0.6189	1.05	0.967	1.14	Exclusion Trait PheWAS	not significant
UKB	eGFR	Noninfectious gastroenteritis (558)	14797	148464	-0.115	0.00925	1.48e-35	34.83	0.891	0.875	0.908	Trait PheWAS	phenome-wide
UKB	eGFR	Noninfectious gastroenteritis (558)	8017	83477	0.111	0.0153	3.93e-13	12.41	1.12	1.08	1.15	Exclusion Trait PheWAS	phenome-wide
UKB	eGFR	Ileostomy status (559)	1576	15813	-0.186	0.0275	1.56e-11	10.81	0.831	0.787	0.877	Trait PheWAS	phenome-wide
UKB	eGFR	Ileostomy status (559)	765	8346	0.13	0.0505	0.0103	1.986	1.14	1.03	1.26	Exclusion Trait PheWAS	nominal
UKB	eGFR	Diverticulosis and diverticulitis (562)	25540	202591	-0.0685	0.00734	9.95e-21	20	0.934	0.92	0.947	Trait PheWAS	phenome-wide
UKB	eGFR	Diverticulosis and diverticulitis (562)	12529	109127	0.0807	0.0138	5.4e-09	8.268	1.08	1.06	1.11	Exclusion Trait PheWAS	phenome-wide
UKB	eGFR	Diverticulosis (562.1)	25499	202539	-0.0691	0.00734	5.03e-21	20.3	0.933	0.92	0.947	Trait PheWAS	phenome-wide
UKB	eGFR	Diverticulosis (562.1)	12509	109085	0.0801	0.0138	7.39e-09	8.131	1.08	1.05	1.11	Exclusion Trait PheWAS	phenome-wide
UKB	eGFR	Constipation (563)	9837	98755	-0.0613	0.0115	1.06e-07	6.974	0.941	0.92	0.962	Trait PheWAS	phenome-wide
UKB	eGFR	Constipation (563)	5249	53339	0.156	0.0192	5.86e-16	15.23	1.17	1.13	1.21	Exclusion Trait PheWAS	phenome-wide
UKB	eGFR	Functional digestive disorders (564)	20675	200871	-0.0743	0.00803	2.3e-20	19.64	0.928	0.914	0.943	Trait PheWAS	phenome-wide
UKB	eGFR	Functional digestive disorders (564)	10908	110756	0.114	0.0135	2.11e-17	16.68	1.12	1.09	1.15	Exclusion Trait PheWAS	phenome-wide
UKB	eGFR	Personal history of diseases of digestive system (564.9)	14514	145064	-0.0847	0.00949	4.43e-19	18.35	0.919	0.902	0.936	Trait PheWAS	phenome-wide
UKB	eGFR	Personal history of diseases of digestive system (564.9)	7429	76825	0.124	0.0166	6.74e-14	13.17	1.13	1.1	1.17	Exclusion Trait PheWAS	phenome-wide
UKB	eGFR	Peritonitis and retroperitoneal infections (567)	882	8854	-0.24	0.0324	1.15e-13	12.94	0.786	0.738	0.838	Trait PheWAS	phenome-wide
UKB	eGFR	Peritonitis and retroperitoneal infections (567)	456	4838	0.335	0.0638	1.54e-07	6.812	1.4	1.23	1.58	Exclusion Trait PheWAS	phenome-wide
UKB	eGFR	Other disorders of liver (573)	1436	14378	-0.17	0.0276	7.35e-10	9.134	0.844	0.799	0.891	Trait PheWAS	phenome-wide
UKB	eGFR	Other disorders of liver (573)	714	7579	0.221	0.0519	1.96e-05	4.707	1.25	1.13	1.38	Exclusion Trait PheWAS	phenome-wide
UKB	eGFR	Liver replaced by transplant (573.2)	95	927	-0.747	0.0928	7.88e-16	15.1	0.474	0.395	0.568	Trait PheWAS	phenome-wide
UKB	eGFR	Liver replaced by transplant (573.2)	37	526	0.449	0.193	0.0197	1.706	1.57	1.07	2.29	Exclusion Trait PheWAS	nominal
UKB	eGFR	Abnormal results of function study of liver (573.7)	3317	33129	-0.0931	0.0193	1.35e-06	5.87	0.911	0.877	0.946	Trait PheWAS	phenome-wide
UKB	eGFR	Abnormal results of function study of liver (573.7)	1715	17685	0.226	0.0333	1.07e-11	10.97	1.25	1.17	1.34	Exclusion Trait PheWAS	phenome-wide
UKB	eGFR	Cholelithiasis and cholecystitis (574)	14947	149272	-0.0737	0.00928	1.96e-15	14.71	0.929	0.912	0.946	Trait PheWAS	phenome-wide
UKB	eGFR	Cholelithiasis and cholecystitis (574)	7906	82311	0.0626	0.0156	6.23e-05	4.206	1.06	1.03	1.1	Exclusion Trait PheWAS	nominal
UKB	eGFR	Cholelithiasis (574.1)	12979	129580	-0.0728	0.00996	2.73e-13	12.56	0.93	0.912	0.948	Trait PheWAS	phenome-wide
UKB	eGFR	Cholelithiasis (574.1)	6865	71345	0.0565	0.0168	0.000788	3.103	1.06	1.02	1.09	Exclusion Trait PheWAS	nominal
UKB	eGFR	Cholelithiasis with other cholecystitis (574.12)	5205	51913	-0.0692	0.0158	1.28e-05	4.894	0.933	0.905	0.963	Trait PheWAS	phenome-wide
UKB	eGFR	Cholelithiasis with other cholecystitis (574.12)	2780	28762	0.0532	0.0263	0.0427	1.369	1.05	1	1.11	Exclusion Trait PheWAS	nominal
UKB	eGFR	Diseases of pancreas (577)	2541	25542	-0.0911	0.0217	2.74e-05	4.562	0.913	0.875	0.953	Trait PheWAS	phenome-wide
UKB	eGFR	Diseases of pancreas (577)	1291	13580	0.218	0.0388	1.99e-08	7.702	1.24	1.15	1.34	Exclusion Trait PheWAS	phenome-wide
UKB	eGFR	Acute pancreatitis (577.1)	1898	19092	-0.12	0.0251	1.57e-06	5.804	0.887	0.844	0.931	Trait PheWAS	phenome-wide
UKB	eGFR	Acute pancreatitis (577.1)	937	10293	0.191	0.0454	2.54e-05	4.594	1.21	1.11	1.32	Exclusion Trait PheWAS	phenome-wide
UKB	eGFR	Other symptoms involving abdomen and pelvis (579)	1486	14844	-0.167	0.028	2.29e-09	8.64	0.846	0.801	0.894	Trait PheWAS	phenome-wide
UKB	eGFR	Other symptoms involving abdomen and pelvis (579)	755	8189	0.176	0.0494	0.000377	3.423	1.19	1.08	1.31	Exclusion Trait PheWAS	nominal
UKB	eGFR	Splenomegaly (579.2)	405	4076	-0.282	0.0495	1.2e-08	7.92	0.754	0.684	0.831	Trait PheWAS	phenome-wide
UKB	eGFR	Splenomegaly (579.2)	189	2155	0.157	0.0952	0.0981	1.008	1.17	0.971	1.41	Exclusion Trait PheWAS	not significant
UKB	eGFR	Nephritis; nephrosis; renal sclerosis (580)	1456	14645	-1.15	0.0271	0	396.4	0.315	0.299	0.333	Trait PheWAS	phenome-wide
UKB	eGFR	Nephritis; nephrosis; renal sclerosis (580)	244	7298	0.201	0.0868	0.0206	1.686	1.22	1.03	1.45	Exclusion Trait PheWAS	nominal
UKB	eGFR	Glomerulonephritis (580.1)	993	10062	-1.3	0.0355	5.22e-293	292.3	0.273	0.254	0.292	Trait PheWAS	phenome-wide
UKB	eGFR	Glomerulonephritis (580.1)	109	4810	0.0309	0.136	0.82	0.0861	1.03	0.79	1.35	Exclusion Trait PheWAS	not significant
UKB	eGFR	Proliferative glomerulonephritis (580.11)	71	709	-0.952	0.106	2.03e-19	18.69	0.386	0.314	0.475	Trait PheWAS	phenome-wide
UKB	eGFR	Proliferative glomerulonephritis (580.11)	16	393	0.00658	0.394	0.987	0.005816	1.01	0.465	2.18	Exclusion Trait PheWAS	not significant
UKB	eGFR	Non-proliferative glomerulonephritis (580.12)	126	1295	-0.887	0.0787	1.74e-29	28.76	0.412	0.353	0.481	Trait PheWAS	phenome-wide
UKB	eGFR	Non-proliferative glomerulonephritis (580.12)	36	703	0.215	0.231	0.354	0.4515	1.24	0.788	1.95	Exclusion Trait PheWAS	not significant
UKB	eGFR	Chronic glomerulonephritis, NOS (580.14)	828	8364	-1.43	0.0419	4.22e-254	253.4	0.24	0.221	0.261	Trait PheWAS	phenome-wide
UKB	eGFR	Chronic glomerulonephritis, NOS (580.14)	62	3889	-0.0813	0.181	0.653	0.185	0.922	0.647	1.31	Exclusion Trait PheWAS	not significant
UKB	eGFR	Nephrotic syndrome without mention of glomerulonephritis (580.2)	449	4482	-0.944	0.042	6.53e-112	111.2	0.389	0.358	0.422	Trait PheWAS	phenome-wide
UKB	eGFR	Nephrotic syndrome without mention of glomerulonephritis (580.2)	122	2387	0.355	0.118	0.00259	2.587	1.43	1.13	1.8	Exclusion Trait PheWAS	nominal
UKB	eGFR	Nephritis and nephropathy without mention of glomerulonephritis (580.3)	234	2347	-1.01	0.06	9.92e-64	63	0.364	0.323	0.409	Trait PheWAS	phenome-wide
UKB	eGFR	Nephritis and nephropathy without mention of glomerulonephritis (580.3)	57	1235	0.0479	0.183	0.793	0.1006	1.05	0.733	1.5	Exclusion Trait PheWAS	not significant
UKB	eGFR	Nephritis and nephropathy with pathological lesion (580.32)	241	2412	-1.03	0.0598	5.1e-66	65.29	0.358	0.319	0.403	Trait PheWAS	phenome-wide
UKB	eGFR	Nephritis and nephropathy with pathological lesion (580.32)	58	1281	-0.00637	0.182	0.972	0.01231	0.994	0.696	1.42	Exclusion Trait PheWAS	not significant
UKB	eGFR	Renal failure (585)	6675	66732	-0.786	0.0115	0	1022	0.456	0.445	0.466	Trait PheWAS	phenome-wide
UKB	eGFR	Renal failure (585)	1888	32673	0.245	0.0325	4.02e-14	13.4	1.28	1.2	1.36	Exclusion Trait PheWAS	phenome-wide
UKB	eGFR	Acute renal failure (585.1)	4328	43366	-0.593	0.0143	0	377.2	0.553	0.537	0.568	Trait PheWAS	phenome-wide
UKB	eGFR	Acute renal failure (585.1)	1523	21193	0.282	0.0365	1.28e-14	13.89	1.33	1.23	1.42	Exclusion Trait PheWAS	phenome-wide
UKB	eGFR	Renal failure NOS (585.2)	1397	14013	-0.958	0.026	1.73e-297	296.8	0.384	0.365	0.404	Trait PheWAS	phenome-wide
UKB	eGFR	Renal failure NOS (585.2)	319	7019	0.192	0.0769	0.0127	1.895	1.21	1.04	1.41	Exclusion Trait PheWAS	nominal
UKB	eGFR	Chronic renal failure [CKD] (585.3)	2518	25314	-1.27	0.022	0	728.3	0.281	0.269	0.293	Trait PheWAS	phenome-wide
UKB	eGFR	Chronic renal failure [CKD] (585.3)	313	12167	0.116	0.0789	0.14	0.8548	1.12	0.963	1.31	Exclusion Trait PheWAS	not significant
UKB	eGFR	Renal dialysis (585.31)	477	4703	-1.26	0.0481	4.67e-151	150.3	0.284	0.259	0.312	Trait PheWAS	phenome-wide
UKB	eGFR	Renal dialysis (585.31)	62	2581	-0.0837	0.18	0.641	0.1928	0.92	0.647	1.31	Exclusion Trait PheWAS	not significant
UKB	eGFR	Other disorders of the kidney and ureters (586)	3216	32141	-0.538	0.0166	7.33e-231	230.1	0.584	0.565	0.603	Trait PheWAS	phenome-wide
UKB	eGFR	Other disorders of the kidney and ureters (586)	1258	16669	0.101	0.0399	0.0111	1.953	1.11	1.02	1.2	Exclusion Trait PheWAS	nominal
UKB	eGFR	Anatomical abnormatilies of kidney and ureters (586.1)	199	1986	-1.07	0.0708	9.55e-52	51.02	0.342	0.298	0.393	Trait PheWAS	phenome-wide
UKB	eGFR	Anatomical abnormatilies of kidney and ureters (586.1)	37	1065	-0.25	0.212	0.237	0.6248	0.779	0.514	1.18	Exclusion Trait PheWAS	not significant
UKB	eGFR	Small kidney (586.11)	174	1711	-1.07	0.0757	4.58e-45	44.34	0.344	0.297	0.399	Trait PheWAS	phenome-wide
UKB	eGFR	Small kidney (586.11)	33	905	-0.219	0.227	0.335	0.4754	0.804	0.515	1.25	Exclusion Trait PheWAS	not significant
UKB	eGFR	Cyst of kidney, acquired (586.2)	1216	12063	-0.37	0.0291	3.48e-37	36.46	0.69	0.652	0.731	Trait PheWAS	phenome-wide
UKB	eGFR	Cyst of kidney, acquired (586.2)	510	5936	0.142	0.0655	0.0297	1.527	1.15	1.01	1.31	Exclusion Trait PheWAS	nominal
UKB	eGFR	Vascular disorders of kidney/hypertrophy (586.3)	77	767	-0.774	0.0997	8.12e-15	14.09	0.461	0.379	0.56	Trait PheWAS	phenome-wide
UKB	eGFR	Vascular disorders of kidney/hypertrophy (586.3)	26	399	0.284	0.242	0.241	0.6186	1.33	0.826	2.14	Exclusion Trait PheWAS	not significant
UKB	eGFR	Stricture/obstruction of ureter (586.4)	870	8734	-0.47	0.0332	2.7e-45	44.57	0.625	0.586	0.667	Trait PheWAS	phenome-wide
UKB	eGFR	Stricture/obstruction of ureter (586.4)	368	4636	0.0806	0.0722	0.264	0.5784	1.08	0.941	1.25	Exclusion Trait PheWAS	not significant
UKB	eGFR	Kidney replaced by transpant (587)	352	3518	-1.55	0.0696	6.45e-110	109.2	0.212	0.185	0.243	Trait PheWAS	phenome-wide
UKB	eGFR	Kidney replaced by transpant (587)	32	2044	-0.444	0.234	0.0581	1.236	0.642	0.406	1.02	Exclusion Trait PheWAS	not significant
UKB	eGFR	Disorders resulting from impaired renal function (588)	93	960	-0.987	0.0889	1.15e-28	27.94	0.373	0.313	0.443	Trait PheWAS	phenome-wide
UKB	eGFR	Disorders resulting from impaired renal function (588)	26	523	-0.319	0.288	0.269	0.5699	0.727	0.413	1.28	Exclusion Trait PheWAS	not significant
UKB	eGFR	Abnormal results of function study of kidney (589)	115	1113	-0.913	0.0866	5.17e-26	25.29	0.401	0.339	0.475	Trait PheWAS	phenome-wide
UKB	eGFR	Abnormal results of function study of kidney (589)	26	574	0.0629	0.267	0.814	0.08953	1.06	0.631	1.8	Exclusion Trait PheWAS	not significant
UKB	eGFR	Pyelonephritis (590)	1275	12727	-0.403	0.0266	5.45e-52	51.26	0.668	0.634	0.704	Trait PheWAS	phenome-wide
UKB	eGFR	Pyelonephritis (590)	636	7446	0.15	0.0518	0.00375	2.426	1.16	1.05	1.29	Exclusion Trait PheWAS	nominal
UKB	eGFR	Urinary tract infection (591)	11863	118537	-0.165	0.00989	2.44e-62	61.61	0.848	0.832	0.865	Trait PheWAS	phenome-wide
UKB	eGFR	Urinary tract infection (591)	5982	62360	0.173	0.0184	4.3e-21	20.37	1.19	1.15	1.23	Exclusion Trait PheWAS	phenome-wide
UKB	eGFR	Cystitis and urethritis (592)	2834	28328	-0.121	0.0209	5.85e-09	8.233	0.886	0.85	0.923	Trait PheWAS	phenome-wide
UKB	eGFR	Cystitis and urethritis (592)	1407	14681	0.0545	0.0387	0.159	0.7973	1.06	0.979	1.14	Exclusion Trait PheWAS	not significant
UKB	eGFR	Cystitis (592.1)	2772	27734	-0.115	0.0211	4.74e-08	7.324	0.891	0.855	0.929	Trait PheWAS	phenome-wide
UKB	eGFR	Cystitis (592.1)	1381	14351	0.0569	0.0392	0.147	0.8319	1.06	0.98	1.14	Exclusion Trait PheWAS	not significant
UKB	eGFR	Hematuria (593)	15422	153238	-0.114	0.00908	4.78e-36	35.32	0.892	0.877	0.908	Trait PheWAS	phenome-wide
UKB	eGFR	Hematuria (593)	7798	80965	0.0914	0.0161	1.34e-08	7.872	1.1	1.06	1.13	Exclusion Trait PheWAS	phenome-wide
UKB	eGFR	Urinary calculus (594)	6087	61017	-0.0743	0.0146	3.85e-07	6.415	0.928	0.902	0.955	Trait PheWAS	phenome-wide
UKB	eGFR	Urinary calculus (594)	3291	33892	0.0524	0.0231	0.0235	1.629	1.05	1.01	1.1	Exclusion Trait PheWAS	nominal
UKB	eGFR	Calculus of kidney (594.1)	3033	30367	-0.0994	0.0202	8.39e-07	6.076	0.905	0.87	0.942	Trait PheWAS	phenome-wide
UKB	eGFR	Calculus of kidney (594.1)	1630	16702	0.103	0.0331	0.00182	2.74	1.11	1.04	1.18	Exclusion Trait PheWAS	nominal
UKB	eGFR	Hydronephrosis (595)	1860	18578	-0.342	0.0225	2.15e-52	51.67	0.71	0.68	0.742	Trait PheWAS	phenome-wide
UKB	eGFR	Hydronephrosis (595)	836	9776	0.11	0.0474	0.0199	1.7	1.12	1.02	1.23	Exclusion Trait PheWAS	nominal
UKB	eGFR	Other disorders of bladder (596)	9353	93593	-0.0568	0.0117	1.3e-06	5.886	0.945	0.923	0.967	Trait PheWAS	phenome-wide
UKB	eGFR	Other disorders of bladder (596)	4636	47197	0.111	0.0212	1.5e-07	6.825	1.12	1.07	1.17	Exclusion Trait PheWAS	phenome-wide
UKB	eGFR	Urethral stricture (not specified as infectious) (597.1)	3175	31690	-0.0852	0.0199	1.93e-05	4.715	0.918	0.883	0.955	Trait PheWAS	phenome-wide
UKB	eGFR	Urethral stricture (not specified as infectious) (597.1)	1647	16748	0.0883	0.0346	0.0107	1.971	1.09	1.02	1.17	Exclusion Trait PheWAS	nominal
UKB	eGFR	Other nonspecific findings on examination of urine (598.9)	291	2909	-0.304	0.0542	2.18e-08	7.662	0.738	0.664	0.821	Trait PheWAS	phenome-wide
UKB	eGFR	Other nonspecific findings on examination of urine (598.9)	128	1431	0.286	0.122	0.0196	1.708	1.33	1.05	1.69	Exclusion Trait PheWAS	nominal
UKB	eGFR	Other symptoms/disorders or the urinary system (599)	17621	176316	-0.0492	0.00864	1.2e-08	7.92	0.952	0.936	0.968	Trait PheWAS	phenome-wide
UKB	eGFR	Other symptoms/disorders or the urinary system (599)	9374	95600	0.106	0.0144	1.45e-13	12.84	1.11	1.08	1.14	Exclusion Trait PheWAS	phenome-wide
UKB	eGFR	Urinary obstruction (599.1)	163	1587	-0.568	0.0664	1.12e-17	16.95	0.567	0.497	0.645	Trait PheWAS	phenome-wide
UKB	eGFR	Urinary obstruction (599.1)	61	807	0.159	0.193	0.411	0.3862	1.17	0.803	1.71	Exclusion Trait PheWAS	not significant
UKB	eGFR	Retention of urine (599.2)	6404	64290	-0.0937	0.0138	1.29e-11	10.89	0.911	0.886	0.936	Trait PheWAS	phenome-wide
UKB	eGFR	Retention of urine (599.2)	2974	30834	0.12	0.0269	8.62e-06	5.065	1.13	1.07	1.19	Exclusion Trait PheWAS	phenome-wide
UKB	eGFR	Oliguria and anuria (599.6)	102	1012	-0.461	0.0913	4.59e-07	6.338	0.631	0.527	0.755	Trait PheWAS	phenome-wide
UKB	eGFR	Oliguria and anuria (599.6)	36	482	0.284	0.243	0.242	0.6159	1.33	0.825	2.14	Exclusion Trait PheWAS	not significant
UKB	eGFR	Hyperplasia of prostate (600)	10611	84109	-0.0601	0.0112	8.99e-08	7.046	0.942	0.921	0.963	Trait PheWAS	phenome-wide
UKB	eGFR	Hyperplasia of prostate (600)	4592	40745	0.0344	0.0236	0.146	0.8371	1.04	0.988	1.08	Exclusion Trait PheWAS	not significant
UKB	eGFR	Other disorders of testis (603)	2058	20610	-0.107	0.0249	1.69e-05	4.771	0.898	0.856	0.943	Trait PheWAS	phenome-wide
UKB	eGFR	Other disorders of testis (603)	1093	11251	0.0209	0.0391	0.592	0.2274	1.02	0.946	1.1	Exclusion Trait PheWAS	not significant
UKB	eGFR	Genital prolapse (618)	11174	111694	0.072	0.0114	2.39e-10	9.622	1.07	1.05	1.1	Trait PheWAS	phenome-wide
UKB	eGFR	Genital prolapse (618)	6322	60816	0.089	0.0189	2.53e-06	5.597	1.09	1.05	1.13	Exclusion Trait PheWAS	phenome-wide
UKB	eGFR	Uterine/Uterovaginal prolapse (618.2)	5147	51493	0.135	0.0171	3.94e-15	14.4	1.14	1.11	1.18	Trait PheWAS	phenome-wide
UKB	eGFR	Uterine/Uterovaginal prolapse (618.2)	2995	27891	0.123	0.0276	7.86e-06	5.105	1.13	1.07	1.19	Exclusion Trait PheWAS	phenome-wide
UKB	eGFR	Superficial cellulitis and abscess (681)	6850	69051	-0.134	0.0131	2.78e-24	23.56	0.875	0.853	0.898	Trait PheWAS	phenome-wide
UKB	eGFR	Superficial cellulitis and abscess (681)	3582	37806	0.212	0.0224	2.63e-21	20.58	1.24	1.18	1.29	Exclusion Trait PheWAS	phenome-wide
UKB	eGFR	Cellulitis and abscess of arm/hand (681.3)	5223	52595	-0.155	0.0149	1.72e-25	24.76	0.856	0.832	0.882	Trait PheWAS	phenome-wide
UKB	eGFR	Cellulitis and abscess of arm/hand (681.3)	2701	28574	0.235	0.0258	7.48e-20	19.13	1.26	1.2	1.33	Exclusion Trait PheWAS	phenome-wide
UKB	eGFR	Cellulitis and abscess of leg, except foot (681.5)	5227	52656	-0.154	0.0149	2.68e-25	24.57	0.857	0.832	0.882	Trait PheWAS	phenome-wide
UKB	eGFR	Cellulitis and abscess of leg, except foot (681.5)	2700	28594	0.236	0.0258	6.37e-20	19.2	1.27	1.2	1.33	Exclusion Trait PheWAS	phenome-wide
UKB	eGFR	Cellulitis and abscess of foot, toe (681.6)	5186	52251	-0.158	0.0149	2.07e-26	25.68	0.854	0.829	0.879	Trait PheWAS	phenome-wide
UKB	eGFR	Cellulitis and abscess of foot, toe (681.6)	2671	28383	0.239	0.026	3.88e-20	19.41	1.27	1.21	1.34	Exclusion Trait PheWAS	phenome-wide
UKB	eGFR	Rash and other nonspecific skin eruption (687.1)	2051	20523	-0.125	0.024	1.86e-07	6.729	0.882	0.842	0.925	Trait PheWAS	phenome-wide
UKB	eGFR	Rash and other nonspecific skin eruption (687.1)	1080	11298	0.0957	0.0411	0.0199	1.702	1.1	1.02	1.19	Exclusion Trait PheWAS	nominal
UKB	eGFR	Chronic ulcer of skin (707)	1862	18858	-0.166	0.0232	6.97e-13	12.16	0.847	0.809	0.886	Trait PheWAS	phenome-wide
UKB	eGFR	Chronic ulcer of skin (707)	918	9323	0.635	0.0458	1.06e-43	42.97	1.89	1.73	2.06	Exclusion Trait PheWAS	phenome-wide
UKB	eGFR	Osteomyelitis, periostitis, and other infections involving bone (710)	577	5779	-0.197	0.0421	2.78e-06	5.557	0.821	0.756	0.892	Trait PheWAS	phenome-wide
UKB	eGFR	Osteomyelitis, periostitis, and other infections involving bone (710)	305	3150	0.471	0.0772	1.07e-09	8.97	1.6	1.38	1.86	Exclusion Trait PheWAS	phenome-wide
UKB	eGFR	Osteomyelitis (710.1)	535	5344	-0.224	0.0434	2.45e-07	6.611	0.799	0.734	0.87	Trait PheWAS	phenome-wide
UKB	eGFR	Osteomyelitis (710.1)	281	2942	0.427	0.0801	9.8e-08	7.009	1.53	1.31	1.79	Exclusion Trait PheWAS	phenome-wide
UKB	eGFR	Unspecified osteomyelitis (710.19)	383	3833	-0.229	0.0502	4.9e-06	5.31	0.795	0.721	0.877	Trait PheWAS	phenome-wide
UKB	eGFR	Unspecified osteomyelitis (710.19)	198	2037	0.551	0.095	6.76e-09	8.17	1.73	1.44	2.09	Exclusion Trait PheWAS	phenome-wide
UKB	eGFR	Arthropathy associated with other disorders classified elsewhere (713)	135	1426	-0.406	0.0728	2.49e-08	7.604	0.666	0.578	0.769	Trait PheWAS	phenome-wide
UKB	eGFR	Arthropathy associated with other disorders classified elsewhere (713)	67	807	0.279	0.154	0.0696	1.158	1.32	0.978	1.79	Exclusion Trait PheWAS	not significant
UKB	eGFR	Arthropathy associated with neurological disorders (713.5)	58	631	-0.594	0.109	5.81e-08	7.235	0.552	0.445	0.684	Trait PheWAS	phenome-wide
UKB	eGFR	Arthropathy associated with neurological disorders (713.5)	22	328	0.367	0.253	0.147	0.8314	1.44	0.879	2.37	Exclusion Trait PheWAS	not significant
UKB	eGFR	Other arthropathies (716)	35886	253762	-0.0633	0.0062	1.81e-24	23.74	0.939	0.927	0.95	Trait PheWAS	phenome-wide
UKB	eGFR	Other arthropathies (716)	18270	142101	0.0627	0.0112	2.23e-08	7.651	1.06	1.04	1.09	Exclusion Trait PheWAS	phenome-wide
UKB	eGFR	Unspecified monoarthritis (716.2)	14844	148468	-0.0683	0.00947	5.45e-13	12.26	0.934	0.917	0.951	Trait PheWAS	phenome-wide
UKB	eGFR	Unspecified monoarthritis (716.2)	7555	77583	0.0117	0.0171	0.493	0.3069	1.01	0.978	1.05	Exclusion Trait PheWAS	not significant
UKB	eGFR	Arthropathy NOS (716.9)	34433	250818	-0.0665	0.00631	5.78e-26	25.24	0.936	0.924	0.947	Trait PheWAS	phenome-wide
UKB	eGFR	Arthropathy NOS (716.9)	17506	139966	0.0606	0.0114	1.15e-07	6.94	1.06	1.04	1.09	Exclusion Trait PheWAS	phenome-wide
UKB	eGFR	Polymyalgia Rheumatica (717)	1094	10994	-0.153	0.0318	1.61e-06	5.792	0.858	0.807	0.914	Trait PheWAS	phenome-wide
UKB	eGFR	Polymyalgia Rheumatica (717)	430	4924	0.139	0.0793	0.0796	1.099	1.15	0.984	1.34	Exclusion Trait PheWAS	not significant
UKB	eGFR	Spinal stenosis (720)	3557	35510	-0.106	0.0186	1.17e-08	7.931	0.899	0.867	0.933	Trait PheWAS	phenome-wide
UKB	eGFR	Spinal stenosis (720)	1716	17954	0.0973	0.0356	0.00631	2.2	1.1	1.03	1.18	Exclusion Trait PheWAS	nominal
UKB	eGFR	Spondylosis and allied disorders (721)	7457	74854	-0.0819	0.0129	2.22e-10	9.653	0.921	0.898	0.945	Trait PheWAS	phenome-wide
UKB	eGFR	Spondylosis and allied disorders (721)	3750	39175	0.175	0.0236	1.28e-13	12.89	1.19	1.14	1.25	Exclusion Trait PheWAS	phenome-wide
UKB	eGFR	Spondylosis without myelopathy (721.1)	4820	48202	-0.0895	0.016	2.47e-08	7.607	0.914	0.886	0.944	Trait PheWAS	phenome-wide
UKB	eGFR	Spondylosis without myelopathy (721.1)	2398	25186	0.142	0.0298	1.78e-06	5.749	1.15	1.09	1.22	Exclusion Trait PheWAS	phenome-wide
UKB	eGFR	Intervertebral disc disorders (722)	8567	86054	-0.0574	0.0124	3.5e-06	5.456	0.944	0.922	0.967	Trait PheWAS	phenome-wide
UKB	eGFR	Intervertebral disc disorders (722)	4853	49597	0.0464	0.0187	0.0129	1.888	1.05	1.01	1.09	Exclusion Trait PheWAS	nominal
UKB	eGFR	Degeneration of intervertebral disc (722.6)	2689	27125	-0.0969	0.0217	8.07e-06	5.093	0.908	0.87	0.947	Trait PheWAS	phenome-wide
UKB	eGFR	Degeneration of intervertebral disc (722.6)	1459	15283	0.0673	0.0351	0.0549	1.26	1.07	0.999	1.15	Exclusion Trait PheWAS	not significant
UKB	eGFR	Other disorders of soft tissues (729)	5725	57677	-0.0989	0.0147	1.77e-11	10.75	0.906	0.88	0.932	Trait PheWAS	phenome-wide
UKB	eGFR	Other disorders of soft tissues (729)	2990	31657	0.157	0.0251	4.6e-10	9.338	1.17	1.11	1.23	Exclusion Trait PheWAS	phenome-wide
UKB	eGFR	Osteoarthrosis (740)	26592	221465	-0.0411	0.00711	7.68e-09	8.115	0.96	0.946	0.973	Trait PheWAS	phenome-wide
UKB	eGFR	Osteoarthrosis (740)	13222	117478	0.106	0.0134	2.87e-15	14.54	1.11	1.08	1.14	Exclusion Trait PheWAS	phenome-wide
UKB	eGFR	Osteoarthrosis NOS (740.9)	11792	117384	-0.0662	0.0104	1.96e-10	9.709	0.936	0.917	0.955	Trait PheWAS	phenome-wide
UKB	eGFR	Osteoarthrosis NOS (740.9)	5911	59797	0.119	0.0197	1.38e-09	8.86	1.13	1.08	1.17	Exclusion Trait PheWAS	phenome-wide
UKB	eGFR	Osteoporosis (743.1)	6108	61335	0.0643	0.015	1.87e-05	4.729	1.07	1.04	1.1	Trait PheWAS	phenome-wide
UKB	eGFR	Osteoporosis (743.1)	3252	30099	0.335	0.0275	4.56e-34	33.34	1.4	1.32	1.48	Exclusion Trait PheWAS	phenome-wide
UKB	eGFR	Osteoporosis NOS (743.11)	5299	53221	0.0824	0.0162	3.75e-07	6.426	1.09	1.05	1.12	Trait PheWAS	phenome-wide
UKB	eGFR	Osteoporosis NOS (743.11)	2875	26263	0.371	0.0293	1.34e-36	35.87	1.45	1.37	1.53	Exclusion Trait PheWAS	phenome-wide
UKB	eGFR	Cardiac and circulatory congenital anomalies (747)	2665	26886	-0.162	0.0208	5.18e-15	14.29	0.85	0.816	0.885	Trait PheWAS	phenome-wide
UKB	eGFR	Cardiac and circulatory congenital anomalies (747)	1281	13576	0.114	0.0397	0.00407	2.391	1.12	1.04	1.21	Exclusion Trait PheWAS	nominal
UKB	eGFR	Cardiac congenital anomalies (747.1)	2503	25232	-0.172	0.0212	5.26e-16	15.28	0.842	0.808	0.878	Trait PheWAS	phenome-wide
UKB	eGFR	Cardiac congenital anomalies (747.1)	1184	12632	0.111	0.0416	0.00772	2.112	1.12	1.03	1.21	Exclusion Trait PheWAS	nominal
UKB	eGFR	Cardiac shunt/ heart septal defect (747.11)	556	5585	-0.191	0.046	3.38e-05	4.471	0.826	0.755	0.904	Trait PheWAS	phenome-wide
UKB	eGFR	Cardiac shunt/ heart septal defect (747.11)	298	3293	-0.00454	0.0728	0.95	0.02217	0.995	0.863	1.15	Exclusion Trait PheWAS	not significant
UKB	eGFR	Congenital anomalies of great vessels (747.13)	1723	17429	-0.19	0.0252	5.03e-14	13.3	0.827	0.787	0.869	Trait PheWAS	phenome-wide
UKB	eGFR	Congenital anomalies of great vessels (747.13)	739	8038	0.196	0.0561	0.000473	3.325	1.22	1.09	1.36	Exclusion Trait PheWAS	nominal
UKB	eGFR	Digestive congenital anomalies (750)	654	6566	-0.213	0.0389	4.35e-08	7.361	0.808	0.749	0.872	Trait PheWAS	phenome-wide
UKB	eGFR	Digestive congenital anomalies (750)	341	3536	0.218	0.0777	0.00498	2.303	1.24	1.07	1.45	Exclusion Trait PheWAS	nominal
UKB	eGFR	Lower gastrointestinal congenital anomalies (750.2)	338	3432	-0.385	0.0476	6.44e-16	15.19	0.681	0.62	0.747	Trait PheWAS	phenome-wide
UKB	eGFR	Lower gastrointestinal congenital anomalies (750.2)	173	1924	0.244	0.105	0.0202	1.695	1.28	1.04	1.57	Exclusion Trait PheWAS	nominal
UKB	eGFR	Congenital anomaly of gallbladder, bile ducts, liver, pancreas (750.22)	111	1123	-0.796	0.0781	2.09e-24	23.68	0.451	0.387	0.526	Trait PheWAS	phenome-wide
UKB	eGFR	Congenital anomaly of gallbladder, bile ducts, liver, pancreas (750.22)	33	619	0.705	0.252	0.00515	2.288	2.02	1.23	3.31	Exclusion Trait PheWAS	nominal
UKB	eGFR	Genitourinary congenital anomalies (751)	1467	14631	-0.491	0.0231	3.26e-100	99.49	0.612	0.585	0.64	Trait PheWAS	phenome-wide
UKB	eGFR	Genitourinary congenital anomalies (751)	665	8506	0.0813	0.0485	0.0932	1.03	1.08	0.986	1.19	Exclusion Trait PheWAS	not significant
UKB	eGFR	Congenital anomalies of urinary system (751.2)	800	8054	-0.715	0.0303	2.81e-123	122.6	0.489	0.461	0.519	Trait PheWAS	phenome-wide
UKB	eGFR	Congenital anomalies of urinary system (751.2)	260	4364	-0.019	0.0816	0.815	0.08858	0.981	0.836	1.15	Exclusion Trait PheWAS	not significant
UKB	eGFR	Cystic kidney disease (751.21)	411	4069	-0.915	0.0435	2.62e-98	97.58	0.401	0.368	0.436	Trait PheWAS	phenome-wide
UKB	eGFR	Cystic kidney disease (751.21)	98	2179	-0.221	0.133	0.0971	1.013	0.801	0.617	1.04	Exclusion Trait PheWAS	not significant
UKB	eGFR	Other specified congenital anomalies of kidney (751.22)	316	3221	-0.511	0.0525	1.95e-22	21.71	0.6	0.541	0.665	Trait PheWAS	phenome-wide
UKB	eGFR	Other specified congenital anomalies of kidney (751.22)	127	1767	0.161	0.118	0.174	0.7587	1.17	0.931	1.48	Exclusion Trait PheWAS	not significant
UKB	eGFR	Back pain (760)	10666	106514	-0.0886	0.0109	5.23e-16	15.28	0.915	0.896	0.935	Trait PheWAS	phenome-wide
UKB	eGFR	Back pain (760)	5831	60698	0.11	0.0174	2.26e-10	9.645	1.12	1.08	1.15	Exclusion Trait PheWAS	phenome-wide
UKB	eGFR	Swelling of limb (771.1)	4394	44312	-0.0985	0.0167	3.38e-09	8.472	0.906	0.877	0.936	Trait PheWAS	phenome-wide
UKB	eGFR	Swelling of limb (771.1)	2250	23732	0.166	0.0294	1.65e-08	7.781	1.18	1.11	1.25	Exclusion Trait PheWAS	phenome-wide
UKB	eGFR	Pain in limb (773)	5916	59493	-0.0899	0.0146	7.61e-10	9.119	0.914	0.888	0.941	Trait PheWAS	phenome-wide
UKB	eGFR	Pain in limb (773)	3206	33291	0.0934	0.0238	8.6e-05	4.066	1.1	1.05	1.15	Exclusion Trait PheWAS	nominal
UKB	eGFR	Edema (782.3)	1570	15728	-0.268	0.0247	1.4e-27	26.85	0.765	0.729	0.802	Trait PheWAS	phenome-wide
UKB	eGFR	Edema (782.3)	718	8024	0.295	0.0523	1.72e-08	7.763	1.34	1.21	1.49	Exclusion Trait PheWAS	phenome-wide
UKB	eGFR	Fever of unknown origin (783)	3742	37442	-0.0841	0.0181	3.44e-06	5.463	0.919	0.887	0.953	Trait PheWAS	phenome-wide
UKB	eGFR	Fever of unknown origin (783)	2031	20499	0.129	0.0305	2.25e-05	4.648	1.14	1.07	1.21	Exclusion Trait PheWAS	phenome-wide
UKB	eGFR	Abdominal pain (785)	38317	288569	-0.045	0.00603	7.83e-14	13.11	0.956	0.945	0.967	Trait PheWAS	phenome-wide
UKB	eGFR	Abdominal pain (785)	21822	167323	0.0727	0.00911	1.47e-15	14.83	1.08	1.06	1.09	Exclusion Trait PheWAS	phenome-wide
UKB	eGFR	Syncope and collapse (788)	8669	86820	-0.0997	0.0118	3.81e-17	16.42	0.905	0.884	0.926	Trait PheWAS	phenome-wide
UKB	eGFR	Syncope and collapse (788)	4367	45647	0.132	0.021	3.48e-10	9.458	1.14	1.09	1.19	Exclusion Trait PheWAS	phenome-wide
UKB	eGFR	Nausea and vomiting (789)	11045	110768	-0.128	0.0104	1.22e-34	33.91	0.88	0.862	0.898	Trait PheWAS	phenome-wide
UKB	eGFR	Nausea and vomiting (789)	5887	62044	0.0967	0.0176	3.87e-08	7.412	1.1	1.06	1.14	Exclusion Trait PheWAS	phenome-wide
UKB	eGFR	Other abnormal blood chemistry (790.6)	6053	60923	-0.156	0.0139	3.65e-29	28.44	0.856	0.833	0.88	Trait PheWAS	phenome-wide
UKB	eGFR	Other abnormal blood chemistry (790.6)	2717	29619	0.0962	0.0285	0.000731	3.136	1.1	1.04	1.16	Exclusion Trait PheWAS	nominal
UKB	eGFR	Gangrene (791)	519	5315	-0.275	0.0408	1.51e-11	10.82	0.759	0.701	0.822	Trait PheWAS	phenome-wide
UKB	eGFR	Gangrene (791)	254	2828	0.425	0.0821	2.35e-07	6.628	1.53	1.3	1.8	Exclusion Trait PheWAS	phenome-wide
UKB	eGFR	Malaise and fatigue (798)	3256	32683	-0.101	0.0191	1.23e-07	6.91	0.904	0.871	0.938	Trait PheWAS	phenome-wide
UKB	eGFR	Malaise and fatigue (798)	1783	18341	0.203	0.0322	2.79e-10	9.554	1.23	1.15	1.3	Exclusion Trait PheWAS	phenome-wide
UKB	eGFR	Fracture of lower limb (800)	6717	67262	0.115	0.015	1.68e-14	13.77	1.12	1.09	1.15	Trait PheWAS	phenome-wide
UKB	eGFR	Fracture of lower limb (800)	3945	36472	0.232	0.0224	4.5e-25	24.35	1.26	1.21	1.32	Exclusion Trait PheWAS	phenome-wide
UKB	eGFR	Fracture of neck of femur (800.1)	1732	17355	0.173	0.0294	4.07e-09	8.39	1.19	1.12	1.26	Trait PheWAS	phenome-wide
UKB	eGFR	Fracture of neck of femur (800.1)	974	8303	0.444	0.0489	1.07e-19	18.97	1.56	1.42	1.71	Exclusion Trait PheWAS	phenome-wide
UKB	eGFR	Fracture of upper limb (803)	7928	79298	0.103	0.0138	1.01e-13	12.99	1.11	1.08	1.14	Trait PheWAS	phenome-wide
UKB	eGFR	Fracture of upper limb (803)	4694	43875	0.187	0.0206	1.18e-19	18.93	1.21	1.16	1.26	Exclusion Trait PheWAS	phenome-wide
UKB	eGFR	Fracture of humerus (803.1)	1609	16126	0.128	0.0305	2.64e-05	4.579	1.14	1.07	1.21	Trait PheWAS	phenome-wide
UKB	eGFR	Fracture of humerus (803.1)	939	8692	0.305	0.047	8.47e-11	10.07	1.36	1.24	1.49	Exclusion Trait PheWAS	phenome-wide
UKB	eGFR	Fracture of radius and ulna (803.2)	5007	49888	0.0989	0.0174	1.23e-08	7.911	1.1	1.07	1.14	Trait PheWAS	phenome-wide
UKB	eGFR	Fracture of radius and ulna (803.2)	2937	27406	0.148	0.0265	2.22e-08	7.653	1.16	1.1	1.22	Exclusion Trait PheWAS	phenome-wide
UKB	eGFR	Fracture of clavicle or scapula (803.3)	1439	14516	0.141	0.0334	2.39e-05	4.621	1.15	1.08	1.23	Trait PheWAS	phenome-wide
UKB	eGFR	Fracture of clavicle or scapula (803.3)	913	8361	0.233	0.0435	7.86e-08	7.105	1.26	1.16	1.38	Exclusion Trait PheWAS	phenome-wide
UKB	eGFR	Skull and face fracture and other intercranial injury (819)	2828	28317	0.114	0.0234	1.09e-06	5.963	1.12	1.07	1.17	Trait PheWAS	phenome-wide
UKB	eGFR	Skull and face fracture and other intercranial injury (819)	1845	17519	0.198	0.0291	1.07e-11	10.97	1.22	1.15	1.29	Exclusion Trait PheWAS	phenome-wide
UKB	eGFR	Internal derangement of knee (835)	14566	145561	-0.0425	0.00968	1.17e-05	4.932	0.958	0.94	0.977	Trait PheWAS	phenome-wide
UKB	eGFR	Internal derangement of knee (835)	8391	85234	-0.0616	0.0144	1.79e-05	4.747	0.94	0.914	0.967	Exclusion Trait PheWAS	phenome-wide
UKB	eGFR	Hemorrhage or hematoma complicating a procedure (850)	5014	50298	-0.0988	0.0158	4.13e-10	9.384	0.906	0.878	0.934	Trait PheWAS	phenome-wide
UKB	eGFR	Hemorrhage or hematoma complicating a procedure (850)	2703	27688	0.129	0.0262	8.56e-07	6.067	1.14	1.08	1.2	Exclusion Trait PheWAS	phenome-wide
UKB	eGFR	Complications of cardiac/vascular device, implant, and graft (854)	1738	17493	-0.446	0.0208	2.67e-102	101.6	0.64	0.615	0.667	Trait PheWAS	phenome-wide
UKB	eGFR	Complications of cardiac/vascular device, implant, and graft (854)	680	8520	0.166	0.0559	0.00295	2.531	1.18	1.06	1.32	Exclusion Trait PheWAS	nominal
UKB	eGFR	Mechanical complication of unspecified genitourinary device, implant, and graft (857)	1183	11906	-0.168	0.0307	4.59e-08	7.339	0.845	0.796	0.898	Trait PheWAS	phenome-wide
UKB	eGFR	Mechanical complication of unspecified genitourinary device, implant, and graft (857)	609	6413	0.198	0.0547	0.000308	3.511	1.22	1.09	1.36	Exclusion Trait PheWAS	nominal
UKB	eGFR	Open wounds of head; neck; and trunk (870)	3356	33549	0.109	0.0212	2.94e-07	6.532	1.11	1.07	1.16	Trait PheWAS	phenome-wide
UKB	eGFR	Open wounds of head; neck; and trunk (870)	2021	18949	0.274	0.0294	1.05e-20	19.98	1.32	1.24	1.39	Exclusion Trait PheWAS	phenome-wide
UKB	eGFR	Other open wound of head and face (870.3)	2783	27802	0.11	0.0233	2.59e-06	5.587	1.12	1.07	1.17	Trait PheWAS	phenome-wide
UKB	eGFR	Other open wound of head and face (870.3)	1669	15659	0.294	0.0325	1.42e-19	18.85	1.34	1.26	1.43	Exclusion Trait PheWAS	phenome-wide
UKB	eGFR	Poisoning by antibiotics (960)	17283	173252	-0.0544	0.00875	5.18e-10	9.286	0.947	0.931	0.963	Trait PheWAS	phenome-wide
UKB	eGFR	Poisoning by antibiotics (960)	9560	97728	0.0718	0.0139	2.51e-07	6.6	1.07	1.05	1.1	Exclusion Trait PheWAS	phenome-wide
UKB	eGFR	Allergy/adverse effect of penicillin (960.2)	15119	151681	-0.0451	0.00939	1.56e-06	5.808	0.956	0.938	0.974	Trait PheWAS	phenome-wide
UKB	eGFR	Allergy/adverse effect of penicillin (960.2)	8405	85493	0.0792	0.0148	9.24e-08	7.034	1.08	1.05	1.11	Exclusion Trait PheWAS	phenome-wide
UKB	eGFR	Poisoning by hormones and synthetic substitutes (962)	352	3560	-0.302	0.0511	3.51e-09	8.454	0.74	0.669	0.818	Trait PheWAS	phenome-wide
UKB	eGFR	Poisoning by hormones and synthetic substitutes (962)	178	1948	-0.0518	0.107	0.628	0.2023	0.95	0.77	1.17	Exclusion Trait PheWAS	not significant
UKB	eGFR	Hormones and synthetic substitutes causing adverse effects in therapeutic use (962.3)	345	3493	-0.291	0.0517	1.74e-08	7.759	0.747	0.675	0.827	Trait PheWAS	phenome-wide
UKB	eGFR	Hormones and synthetic substitutes causing adverse effects in therapeutic use (962.3)	175	1914	-0.0926	0.108	0.393	0.4058	0.912	0.737	1.13	Exclusion Trait PheWAS	not significant
UKB	eGFR	Poisoning by agents primarily affecting blood constituents (964)	258	2714	-0.362	0.0579	3.97e-10	9.401	0.696	0.621	0.78	Trait PheWAS	phenome-wide
UKB	eGFR	Poisoning by agents primarily affecting blood constituents (964)	105	1394	0.271	0.134	0.0437	1.359	1.31	1.01	1.71	Exclusion Trait PheWAS	nominal
UKB	eGFR	Anticoagulants causing adverse effects (964.1)	252	2655	-0.376	0.0582	1.02e-10	9.99	0.687	0.613	0.77	Trait PheWAS	phenome-wide
UKB	eGFR	Anticoagulants causing adverse effects (964.1)	101	1358	0.299	0.14	0.0331	1.481	1.35	1.02	1.78	Exclusion Trait PheWAS	nominal
UKB	eGFR	Poisoning by water, mineral, and uric acid metabolism drugs (974)	97	983	-0.461	0.0993	3.42e-06	5.466	0.631	0.519	0.766	Trait PheWAS	phenome-wide
UKB	eGFR	Poisoning by water, mineral, and uric acid metabolism drugs (974)	38	515	0.193	0.218	0.376	0.4253	1.21	0.791	1.86	Exclusion Trait PheWAS	not significant
UKB	eGFR	Sepsis and SIRS (994)	2880	28981	-0.228	0.0188	6.08e-34	33.22	0.796	0.767	0.826	Trait PheWAS	phenome-wide
UKB	eGFR	Sepsis and SIRS (994)	1346	14914	0.244	0.0388	3.12e-10	9.505	1.28	1.18	1.38	Exclusion Trait PheWAS	phenome-wide
UKB	eGFR	Sepsis (994.2)	2880	28981	-0.228	0.0188	6.08e-34	33.22	0.796	0.767	0.826	Trait PheWAS	phenome-wide
UKB	eGFR	Sepsis (994.2)	1346	14914	0.244	0.0388	3.12e-10	9.505	1.28	1.18	1.38	Exclusion Trait PheWAS	phenome-wide
UKB	eGFR	Other tests (1010)	5676	56920	-0.074	0.0149	6.59e-07	6.181	0.929	0.902	0.956	Trait PheWAS	phenome-wide
UKB	eGFR	Other tests (1010)	3009	30545	0.156	0.0259	1.72e-09	8.765	1.17	1.11	1.23	Exclusion Trait PheWAS	phenome-wide
UKB	eGFR-Creatine	Intestinal infection (8)	8456	84600	0.113	0.0093	7.2e-34	33.14	1.12	1.1	1.14	Trait PheWAS	phenome-wide
UKB	eGFR-Creatine	Intestinal infection (8)	5534	63845	-0.115	0.0181	2.06e-10	9.687	0.891	0.86	0.924	Exclusion Trait PheWAS	phenome-wide
UKB	eGFR-Creatine	Bacterial enteritis (8.5)	2589	25998	0.143	0.0181	2.26e-15	14.65	1.15	1.11	1.2	Trait PheWAS	phenome-wide
UKB	eGFR-Creatine	Bacterial enteritis (8.5)	1662	19430	-0.0962	0.0329	0.00346	2.461	0.908	0.852	0.969	Exclusion Trait PheWAS	nominal
UKB	eGFR-Creatine	Intestinal infection due to C. difficile (8.52)	622	6276	0.265	0.038	3.09e-12	11.51	1.3	1.21	1.4	Trait PheWAS	phenome-wide
UKB	eGFR-Creatine	Intestinal infection due to C. difficile (8.52)	316	4507	-0.36	0.0772	3.2e-06	5.495	0.698	0.6	0.812	Exclusion Trait PheWAS	phenome-wide
UKB	eGFR-Creatine	Viral Enteritis (8.6)	827	8265	0.203	0.0331	8.77e-10	9.057	1.22	1.15	1.31	Trait PheWAS	phenome-wide
UKB	eGFR-Creatine	Viral Enteritis (8.6)	514	6242	-0.104	0.0579	0.0727	1.139	0.901	0.805	1.01	Exclusion Trait PheWAS	not significant
UKB	eGFR-Creatine	Septicemia (38)	3989	40024	0.271	0.0162	1.07e-62	61.97	1.31	1.27	1.35	Trait PheWAS	phenome-wide
UKB	eGFR-Creatine	Septicemia (38)	2122	29160	-0.214	0.0293	2.55e-13	12.59	0.807	0.762	0.855	Exclusion Trait PheWAS	phenome-wide
UKB	eGFR-Creatine	Gram negative septicemia (38.1)	817	8178	0.35	0.0347	7.22e-24	23.14	1.42	1.33	1.52	Trait PheWAS	phenome-wide
UKB	eGFR-Creatine	Gram negative septicemia (38.1)	414	5896	-0.271	0.0664	4.51e-05	4.346	0.763	0.67	0.869	Exclusion Trait PheWAS	nominal
UKB	eGFR-Creatine	Gram positive septicemia (38.2)	478	4748	0.279	0.0441	2.54e-10	9.595	1.32	1.21	1.44	Trait PheWAS	phenome-wide
UKB	eGFR-Creatine	Gram positive septicemia (38.2)	227	3453	-0.158	0.0872	0.0701	1.154	0.854	0.72	1.01	Exclusion Trait PheWAS	not significant
UKB	eGFR-Creatine	Bacterial infection NOS (41)	11498	115122	0.183	0.00958	9.25e-82	81.03	1.2	1.18	1.22	Trait PheWAS	phenome-wide
UKB	eGFR-Creatine	Bacterial infection NOS (41)	6943	85847	-0.167	0.0161	2.75e-25	24.56	0.846	0.82	0.873	Exclusion Trait PheWAS	phenome-wide
UKB	eGFR-Creatine	Staphylococcus infections (41.1)	2998	29945	0.206	0.0178	4.64e-31	30.33	1.23	1.19	1.27	Trait PheWAS	phenome-wide
UKB	eGFR-Creatine	Staphylococcus infections (41.1)	1676	22171	-0.368	0.0332	1.92e-28	27.72	0.692	0.649	0.739	Exclusion Trait PheWAS	phenome-wide
UKB	eGFR-Creatine	Streptococcus infection (41.2)	1582	15737	0.139	0.0239	5.71e-09	8.244	1.15	1.1	1.2	Trait PheWAS	phenome-wide
UKB	eGFR-Creatine	Streptococcus infection (41.2)	973	11976	-0.227	0.0434	1.63e-07	6.789	0.797	0.732	0.867	Exclusion Trait PheWAS	phenome-wide
UKB	eGFR-Creatine	E. coli (41.4)	2628	26200	0.263	0.0209	2.8e-36	35.55	1.3	1.25	1.36	Trait PheWAS	phenome-wide
UKB	eGFR-Creatine	E. coli (41.4)	1519	19551	-0.124	0.0343	0.000289	3.538	0.883	0.826	0.945	Exclusion Trait PheWAS	nominal
UKB	eGFR-Creatine	Viral infection (79)	2647	26464	0.16	0.0221	5.72e-13	12.24	1.17	1.12	1.22	Trait PheWAS	phenome-wide
UKB	eGFR-Creatine	Viral infection (79)	1923	21154	-0.0577	0.0308	0.0608	1.216	0.944	0.889	1	Exclusion Trait PheWAS	not significant
UKB	eGFR-Creatine	Postoperative infection (80)	4278	42818	0.0903	0.014	1.18e-10	9.929	1.09	1.06	1.12	Trait PheWAS	phenome-wide
UKB	eGFR-Creatine	Postoperative infection (80)	2669	32269	-0.225	0.0264	1.86e-17	16.73	0.799	0.758	0.841	Exclusion Trait PheWAS	phenome-wide
UKB	eGFR-Creatine	Infection/inflammation of internal prosthetic device; implant; and graft (81)	2338	23676	0.19	0.018	5.46e-26	25.26	1.21	1.17	1.25	Trait PheWAS	phenome-wide
UKB	eGFR-Creatine	Infection/inflammation of internal prosthetic device; implant; and graft (81)	1361	17477	-0.268	0.0365	2.11e-13	12.68	0.765	0.712	0.822	Exclusion Trait PheWAS	phenome-wide
UKB	eGFR-Creatine	Candidiasis (112)	2035	20376	0.0906	0.0174	2.1e-07	6.678	1.09	1.06	1.13	Trait PheWAS	phenome-wide
UKB	eGFR-Creatine	Candidiasis (112)	1280	15188	-0.284	0.0385	1.59e-13	12.8	0.753	0.698	0.812	Exclusion Trait PheWAS	phenome-wide
UKB	eGFR-Creatine	Cancer of mouth (145)	612	6139	-0.262	0.0628	3.01e-05	4.521	0.769	0.68	0.87	Trait PheWAS	phenome-wide
UKB	eGFR-Creatine	Cancer of mouth (145)	439	4507	-0.326	0.0627	1.96e-07	6.707	0.722	0.638	0.816	Exclusion Trait PheWAS	phenome-wide
UKB	eGFR-Creatine	Skin cancer (172)	12874	129128	0.042	0.0074	1.42e-08	7.849	1.04	1.03	1.06	Trait PheWAS	phenome-wide
UKB	eGFR-Creatine	Skin cancer (172)	9313	92674	0.0272	0.0136	0.0451	1.345	1.03	1	1.06	Exclusion Trait PheWAS	nominal
UKB	eGFR-Creatine	Carcinoma in situ of skin (172.3)	640	6363	0.225	0.0425	1.11e-07	6.953	1.25	1.15	1.36	Trait PheWAS	phenome-wide
UKB	eGFR-Creatine	Carcinoma in situ of skin (172.3)	406	4407	0.0611	0.0646	0.344	0.4634	1.06	0.937	1.21	Exclusion Trait PheWAS	not significant
UKB	eGFR-Creatine	Cancer of urinary organs (incl. kidney and bladder) (189)	3982	39784	0.21	0.0154	1.73e-42	41.76	1.23	1.2	1.27	Trait PheWAS	phenome-wide
UKB	eGFR-Creatine	Cancer of urinary organs (incl. kidney and bladder) (189)	2135	26984	0.0144	0.0271	0.595	0.2253	1.01	0.962	1.07	Exclusion Trait PheWAS	not significant
UKB	eGFR-Creatine	Cancer of kidney and renal pelvis (189.1)	1030	10227	0.619	0.0325	9.02e-81	80.04	1.86	1.74	1.98	Trait PheWAS	phenome-wide
UKB	eGFR-Creatine	Cancer of kidney and renal pelvis (189.1)	403	7214	0.0889	0.0611	0.145	0.8373	1.09	0.97	1.23	Exclusion Trait PheWAS	not significant
UKB	eGFR-Creatine	Malignant neoplasm of kidney, except pelvis (189.11)	992	9850	0.627	0.0333	3.91e-79	78.41	1.87	1.75	2	Trait PheWAS	phenome-wide
UKB	eGFR-Creatine	Malignant neoplasm of kidney, except pelvis (189.11)	383	6943	0.0724	0.0628	0.249	0.6046	1.08	0.951	1.22	Exclusion Trait PheWAS	not significant
UKB	eGFR-Creatine	Cancer of bladder (189.2)	2304	23042	0.1	0.0193	2.03e-07	6.693	1.11	1.06	1.15	Trait PheWAS	phenome-wide
UKB	eGFR-Creatine	Cancer of bladder (189.2)	1355	15380	-0.0292	0.0344	0.396	0.4026	0.971	0.908	1.04	Exclusion Trait PheWAS	not significant
UKB	eGFR-Creatine	Malignant neoplasm of bladder (189.21)	2047	20505	0.0975	0.0206	2.21e-06	5.656	1.1	1.06	1.15	Trait PheWAS	phenome-wide
UKB	eGFR-Creatine	Malignant neoplasm of bladder (189.21)	1194	13660	-0.0396	0.0368	0.283	0.5486	0.961	0.894	1.03	Exclusion Trait PheWAS	not significant
UKB	eGFR-Creatine	Malignant neoplasm of other urinary organs (189.4)	139	1375	0.529	0.0861	7.81e-10	9.107	1.7	1.43	2.01	Trait PheWAS	phenome-wide
UKB	eGFR-Creatine	Malignant neoplasm of other urinary organs (189.4)	58	938	-0.0551	0.163	0.736	0.1333	0.946	0.687	1.3	Exclusion Trait PheWAS	not significant
UKB	eGFR-Creatine	Cancer, suspected or other (195)	16249	158202	0.0531	0.00708	6.03e-14	13.22	1.05	1.04	1.07	Trait PheWAS	phenome-wide
UKB	eGFR-Creatine	Cancer, suspected or other (195)	11099	116309	-0.0849	0.0127	1.94e-11	10.71	0.919	0.896	0.942	Exclusion Trait PheWAS	phenome-wide
UKB	eGFR-Creatine	Malignant neoplasm, other (195.1)	15583	152468	0.0545	0.00724	4.95e-14	13.31	1.06	1.04	1.07	Trait PheWAS	phenome-wide
UKB	eGFR-Creatine	Malignant neoplasm, other (195.1)	10607	111789	-0.0845	0.0129	6.17e-11	10.21	0.919	0.896	0.943	Exclusion Trait PheWAS	phenome-wide
UKB	eGFR-Creatine	Chemotherapy (197)	20458	203866	0.0705	0.00631	6.14e-29	28.21	1.07	1.06	1.09	Trait PheWAS	phenome-wide
UKB	eGFR-Creatine	Chemotherapy (197)	13998	155865	-0.122	0.0116	6.11e-26	25.21	0.885	0.866	0.906	Exclusion Trait PheWAS	phenome-wide
UKB	eGFR-Creatine	Neoplasm of uncertain behavior (199)	1369	13680	0.156	0.0311	5.18e-07	6.285	1.17	1.1	1.24	Trait PheWAS	phenome-wide
UKB	eGFR-Creatine	Neoplasm of uncertain behavior (199)	841	10293	-0.1	0.0459	0.0285	1.545	0.904	0.827	0.989	Exclusion Trait PheWAS	nominal
UKB	eGFR-Creatine	Myeloproliferative disease (200)	936	9484	0.158	0.037	1.92e-05	4.717	1.17	1.09	1.26	Trait PheWAS	phenome-wide
UKB	eGFR-Creatine	Myeloproliferative disease (200)	480	6742	-0.213	0.0599	0.000376	3.425	0.808	0.719	0.909	Exclusion Trait PheWAS	nominal
UKB	eGFR-Creatine	Polycythemia vera (200.1)	355	3696	0.258	0.0578	8.03e-06	5.095	1.29	1.16	1.45	Trait PheWAS	phenome-wide
UKB	eGFR-Creatine	Polycythemia vera (200.1)	162	2582	-0.469	0.103	5.49e-06	5.261	0.626	0.511	0.766	Exclusion Trait PheWAS	phenome-wide
UKB	eGFR-Creatine	Cancer of other lymphoid, histiocytic tissue (202)	2163	21743	0.109	0.0195	2.19e-08	7.659	1.12	1.07	1.16	Trait PheWAS	phenome-wide
UKB	eGFR-Creatine	Cancer of other lymphoid, histiocytic tissue (202)	1286	15827	-0.13	0.0369	0.00042	3.377	0.878	0.817	0.944	Exclusion Trait PheWAS	nominal
UKB	eGFR-Creatine	Non-Hodgkins lymphoma (202.2)	1725	17326	0.124	0.0235	1.13e-07	6.947	1.13	1.08	1.19	Trait PheWAS	phenome-wide
UKB	eGFR-Creatine	Non-Hodgkins lymphoma (202.2)	1010	12497	-0.0893	0.0416	0.0318	1.498	0.915	0.843	0.992	Exclusion Trait PheWAS	nominal
UKB	eGFR-Creatine	Leukemia (204)	1586	15906	0.188	0.0254	1.44e-13	12.84	1.21	1.15	1.27	Trait PheWAS	phenome-wide
UKB	eGFR-Creatine	Leukemia (204)	924	11308	0.126	0.0416	0.00252	2.599	1.13	1.05	1.23	Exclusion Trait PheWAS	nominal
UKB	eGFR-Creatine	Lymphoid leukemia (204.1)	554	5537	0.235	0.0421	2.49e-08	7.603	1.26	1.16	1.37	Trait PheWAS	phenome-wide
UKB	eGFR-Creatine	Lymphoid leukemia (204.1)	316	3864	0.23	0.0703	0.00109	2.965	1.26	1.1	1.44	Exclusion Trait PheWAS	nominal
UKB	eGFR-Creatine	Lymphoid leukemia, chronic (204.12)	490	4877	0.245	0.0439	2.22e-08	7.654	1.28	1.17	1.39	Trait PheWAS	phenome-wide
UKB	eGFR-Creatine	Lymphoid leukemia, chronic (204.12)	269	3388	0.283	0.0748	0.000158	3.802	1.33	1.15	1.54	Exclusion Trait PheWAS	nominal
UKB	eGFR-Creatine	Myeloid leukemia, chronic (204.22)	138	1372	0.43	0.094	4.83e-06	5.316	1.54	1.28	1.85	Trait PheWAS	phenome-wide
UKB	eGFR-Creatine	Myeloid leukemia, chronic (204.22)	103	1010	0.631	0.116	5.27e-08	7.278	1.88	1.5	2.36	Exclusion Trait PheWAS	phenome-wide
UKB	eGFR-Creatine	Multiple myeloma (204.4)	526	5302	0.254	0.0444	1.03e-08	7.986	1.29	1.18	1.41	Trait PheWAS	phenome-wide
UKB	eGFR-Creatine	Multiple myeloma (204.4)	286	3740	-0.147	0.0779	0.0591	1.228	0.863	0.741	1.01	Exclusion Trait PheWAS	not significant
UKB	eGFR-Creatine	Benign neoplasm of colon (208)	18963	183542	0.0384	0.00655	4.4e-09	8.357	1.04	1.03	1.05	Trait PheWAS	phenome-wide
UKB	eGFR-Creatine	Benign neoplasm of colon (208)	12777	134255	-0.0662	0.0117	1.34e-08	7.873	0.936	0.915	0.958	Exclusion Trait PheWAS	phenome-wide
UKB	eGFR-Creatine	Benign neoplasm of other parts of digestive system (211)	5035	50165	0.047	0.0111	2.18e-05	4.662	1.05	1.03	1.07	Trait PheWAS	phenome-wide
UKB	eGFR-Creatine	Benign neoplasm of other parts of digestive system (211)	3569	37394	0.000204	0.0222	0.993	0.003204	1	0.958	1.04	Exclusion Trait PheWAS	not significant
UKB	eGFR-Creatine	Benign neoplasm of uterus (218)	9568	95777	-0.0974	0.0183	9.87e-08	7.006	0.907	0.875	0.94	Trait PheWAS	phenome-wide
UKB	eGFR-Creatine	Benign neoplasm of uterus (218)	8069	81161	-0.0848	0.0163	1.93e-07	6.713	0.919	0.89	0.948	Exclusion Trait PheWAS	phenome-wide
UKB	eGFR-Creatine	Uterine leiomyoma (218.1)	9787	97888	-0.0906	0.0179	4.05e-07	6.393	0.913	0.882	0.946	Trait PheWAS	phenome-wide
UKB	eGFR-Creatine	Uterine leiomyoma (218.1)	8236	82541	-0.0844	0.0161	1.59e-07	6.799	0.919	0.89	0.949	Exclusion Trait PheWAS	phenome-wide
UKB	eGFR-Creatine	Thyrotoxicosis with or without goiter (242)	1767	17724	0.154	0.0236	6.68e-11	10.18	1.17	1.11	1.22	Trait PheWAS	phenome-wide
UKB	eGFR-Creatine	Thyrotoxicosis with or without goiter (242)	1162	13983	-0.0663	0.04	0.0975	1.011	0.936	0.865	1.01	Exclusion Trait PheWAS	not significant
UKB	eGFR-Creatine	Hypothyroidism (244)	13970	138686	0.145	0.00987	1.02e-48	47.99	1.16	1.13	1.18	Trait PheWAS	phenome-wide
UKB	eGFR-Creatine	Hypothyroidism (244)	9204	108550	0.0726	0.0141	2.64e-07	6.579	1.08	1.05	1.11	Exclusion Trait PheWAS	phenome-wide
UKB	eGFR-Creatine	Hypothyroidism NOS (244.4)	13326	132817	0.146	0.0101	1.59e-47	46.8	1.16	1.13	1.18	Trait PheWAS	phenome-wide
UKB	eGFR-Creatine	Hypothyroidism NOS (244.4)	8751	103833	0.0829	0.0144	9.42e-09	8.026	1.09	1.06	1.12	Exclusion Trait PheWAS	phenome-wide
UKB	eGFR-Creatine	Diabetes mellitus (250)	18920	177921	0.0515	0.0062	9.09e-17	16.04	1.05	1.04	1.07	Trait PheWAS	phenome-wide
UKB	eGFR-Creatine	Diabetes mellitus (250)	10915	130930	-0.488	0.0132	2.4e-300	299.6	0.614	0.598	0.63	Exclusion Trait PheWAS	phenome-wide
UKB	eGFR-Creatine	Type 1 diabetes (250.1)	2615	26435	0.159	0.0174	6.96e-20	19.16	1.17	1.13	1.21	Trait PheWAS	phenome-wide
UKB	eGFR-Creatine	Type 1 diabetes (250.1)	1488	19710	-0.545	0.036	8.63e-52	51.06	0.58	0.54	0.622	Exclusion Trait PheWAS	phenome-wide
UKB	eGFR-Creatine	Type 1 diabetes with renal manifestations (250.12)	74	719	0.602	0.0819	2.04e-13	12.69	1.83	1.55	2.14	Trait PheWAS	phenome-wide
UKB	eGFR-Creatine	Type 1 diabetes with renal manifestations (250.12)	8	555	-1.36	0.434	0.00175	2.758	0.257	0.11	0.602	Exclusion Trait PheWAS	nominal
UKB	eGFR-Creatine	Type 1 diabetes with ophthalmic manifestations (250.13)	451	4516	0.382	0.0427	3.88e-19	18.41	1.47	1.35	1.59	Trait PheWAS	phenome-wide
UKB	eGFR-Creatine	Type 1 diabetes with ophthalmic manifestations (250.13)	222	3353	-0.496	0.0903	4.13e-08	7.384	0.609	0.51	0.727	Exclusion Trait PheWAS	phenome-wide
UKB	eGFR-Creatine	Type 1 diabetes with neurological manifestations (250.14)	155	1535	0.324	0.0562	8.13e-09	8.09	1.38	1.24	1.54	Trait PheWAS	phenome-wide
UKB	eGFR-Creatine	Type 1 diabetes with neurological manifestations (250.14)	51	1140	-0.709	0.189	0.000169	3.773	0.492	0.34	0.712	Exclusion Trait PheWAS	nominal
UKB	eGFR-Creatine	Type 2 diabetes (250.2)	17052	162799	0.0562	0.00661	1.89e-17	16.72	1.06	1.04	1.07	Trait PheWAS	phenome-wide
UKB	eGFR-Creatine	Type 2 diabetes (250.2)	9570	118445	-0.51	0.0141	4.18e-288	287.4	0.6	0.584	0.617	Exclusion Trait PheWAS	phenome-wide
UKB	eGFR-Creatine	Type 2 diabetes with renal manifestations (250.22)	194	1942	0.872	0.0686	5.85e-37	36.23	2.39	2.09	2.73	Trait PheWAS	phenome-wide
UKB	eGFR-Creatine	Type 2 diabetes with renal manifestations (250.22)	25	1336	-1.01	0.225	7.47e-06	5.127	0.364	0.234	0.567	Exclusion Trait PheWAS	phenome-wide
UKB	eGFR-Creatine	Type 2 diabetes with ophthalmic manifestations (250.23)	936	9515	0.354	0.028	1.42e-36	35.85	1.42	1.35	1.51	Trait PheWAS	phenome-wide
UKB	eGFR-Creatine	Type 2 diabetes with ophthalmic manifestations (250.23)	396	6703	-0.617	0.0678	8.67e-20	19.06	0.54	0.472	0.616	Exclusion Trait PheWAS	phenome-wide
UKB	eGFR-Creatine	Type 2 diabetes with neurological manifestations (250.24)	482	4848	0.42	0.0388	2.55e-27	26.59	1.52	1.41	1.64	Trait PheWAS	phenome-wide
UKB	eGFR-Creatine	Type 2 diabetes with neurological manifestations (250.24)	164	3444	-0.781	0.102	2.05e-14	13.69	0.458	0.375	0.559	Exclusion Trait PheWAS	phenome-wide
UKB	eGFR-Creatine	Polyneuropathy in diabetes (250.6)	333	3342	0.395	0.0465	1.76e-17	16.76	1.48	1.36	1.63	Trait PheWAS	phenome-wide
UKB	eGFR-Creatine	Polyneuropathy in diabetes (250.6)	124	2402	-0.773	0.113	8.02e-12	11.1	0.462	0.37	0.576	Exclusion Trait PheWAS	phenome-wide
UKB	eGFR-Creatine	Diabetic retinopathy (250.7)	1264	12750	0.343	0.0243	3.44e-45	44.46	1.41	1.34	1.48	Trait PheWAS	phenome-wide
UKB	eGFR-Creatine	Diabetic retinopathy (250.7)	595	9078	-0.501	0.0551	8.92e-20	19.05	0.606	0.544	0.675	Exclusion Trait PheWAS	phenome-wide
UKB	eGFR-Creatine	Hypoglycemia (251.1)	904	8974	0.304	0.0319	1.86e-21	20.73	1.35	1.27	1.44	Trait PheWAS	phenome-wide
UKB	eGFR-Creatine	Hypoglycemia (251.1)	451	6668	-0.605	0.0665	9.63e-20	19.02	0.546	0.479	0.622	Exclusion Trait PheWAS	phenome-wide
UKB	eGFR-Creatine	Disorders of parathyroid gland (252)	828	8314	0.425	0.0332	2.18e-37	36.66	1.53	1.43	1.63	Trait PheWAS	phenome-wide
UKB	eGFR-Creatine	Disorders of parathyroid gland (252)	461	6273	-0.138	0.0641	0.031	1.508	0.871	0.768	0.987	Exclusion Trait PheWAS	nominal
UKB	eGFR-Creatine	Hyperparathyroidism (252.1)	744	7459	0.407	0.0343	1.65e-32	31.78	1.5	1.4	1.61	Trait PheWAS	phenome-wide
UKB	eGFR-Creatine	Hyperparathyroidism (252.1)	417	5630	-0.17	0.0686	0.0132	1.88	0.844	0.737	0.965	Exclusion Trait PheWAS	nominal
UKB	eGFR-Creatine	Hypoparathyroidism (252.2)	130	1343	0.711	0.0896	2.22e-15	14.65	2.04	1.71	2.43	Trait PheWAS	phenome-wide
UKB	eGFR-Creatine	Hypoparathyroidism (252.2)	59	1002	0.193	0.152	0.205	0.6888	1.21	0.9	1.64	Exclusion Trait PheWAS	not significant
UKB	eGFR-Creatine	Other disorders of neurohypophysis (253.7)	152	1514	-0.677	0.138	9.3e-07	6.032	0.508	0.388	0.666	Trait PheWAS	phenome-wide
UKB	eGFR-Creatine	Other disorders of neurohypophysis (253.7)	107	1032	-0.877	0.14	4.03e-10	9.395	0.416	0.316	0.548	Exclusion Trait PheWAS	phenome-wide
UKB	eGFR-Creatine	Disorders of adrenal glands (255)	608	6094	0.252	0.0454	2.73e-08	7.564	1.29	1.18	1.41	Trait PheWAS	phenome-wide
UKB	eGFR-Creatine	Disorders of adrenal glands (255)	337	4711	-0.125	0.0717	0.0801	1.097	0.882	0.766	1.02	Exclusion Trait PheWAS	not significant
UKB	eGFR-Creatine	Adrenal hypofunction (255.2)	346	3450	0.29	0.0608	1.87e-06	5.728	1.34	1.19	1.51	Trait PheWAS	phenome-wide
UKB	eGFR-Creatine	Adrenal hypofunction (255.2)	185	2650	-0.0803	0.0961	0.404	0.394	0.923	0.764	1.11	Exclusion Trait PheWAS	not significant
UKB	eGFR-Creatine	Glucocorticoid deficiency (255.21)	345	3440	0.291	0.0609	1.78e-06	5.749	1.34	1.19	1.51	Trait PheWAS	phenome-wide
UKB	eGFR-Creatine	Glucocorticoid deficiency (255.21)	185	2644	-0.0782	0.0959	0.415	0.3821	0.925	0.766	1.12	Exclusion Trait PheWAS	not significant
UKB	eGFR-Creatine	Rickets or osteomalacia (261.41)	76	731	0.768	0.14	3.65e-08	7.438	2.16	1.64	2.83	Trait PheWAS	phenome-wide
UKB	eGFR-Creatine	Rickets or osteomalacia (261.41)	36	574	0.0191	0.214	0.929	0.03213	1.02	0.671	1.55	Exclusion Trait PheWAS	not significant
UKB	eGFR-Creatine	Proteinuria (269)	327	3238	0.584	0.0535	8.1e-28	27.09	1.79	1.62	1.99	Trait PheWAS	phenome-wide
UKB	eGFR-Creatine	Proteinuria (269)	158	2368	-0.126	0.104	0.226	0.6458	0.881	0.718	1.08	Exclusion Trait PheWAS	not significant
UKB	eGFR-Creatine	Disorders of lipoid metabolism (272)	33283	225184	0.144	0.00632	1.06e-114	114	1.15	1.14	1.17	Trait PheWAS	phenome-wide
UKB	eGFR-Creatine	Disorders of lipoid metabolism (272)	20396	170376	-0.0626	0.00927	1.43e-11	10.85	0.939	0.922	0.957	Exclusion Trait PheWAS	phenome-wide
UKB	eGFR-Creatine	Hyperlipidemia (272.1)	33218	224971	0.144	0.00632	4.53e-115	114.3	1.16	1.14	1.17	Trait PheWAS	phenome-wide
UKB	eGFR-Creatine	Hyperlipidemia (272.1)	20353	170193	-0.062	0.00927	2.31e-11	10.64	0.94	0.923	0.957	Exclusion Trait PheWAS	phenome-wide
UKB	eGFR-Creatine	Hypercholesterolemia (272.11)	30897	218140	0.144	0.00657	1.23e-106	105.9	1.15	1.14	1.17	Trait PheWAS	phenome-wide
UKB	eGFR-Creatine	Hypercholesterolemia (272.11)	18869	164303	-0.0576	0.00959	1.88e-09	8.725	0.944	0.926	0.962	Exclusion Trait PheWAS	phenome-wide
UKB	eGFR-Creatine	Gout and other crystal arthropathies (274)	3544	35610	0.333	0.0161	4.69e-95	94.33	1.39	1.35	1.44	Trait PheWAS	phenome-wide
UKB	eGFR-Creatine	Gout and other crystal arthropathies (274)	1593	24769	-0.0723	0.031	0.0194	1.711	0.93	0.875	0.988	Exclusion Trait PheWAS	nominal
UKB	eGFR-Creatine	Gout (274.1)	3017	30317	0.399	0.0175	8.31e-116	115.1	1.49	1.44	1.54	Trait PheWAS	phenome-wide
UKB	eGFR-Creatine	Gout (274.1)	1234	20792	-0.0859	0.0346	0.0132	1.879	0.918	0.857	0.982	Exclusion Trait PheWAS	nominal
UKB	eGFR-Creatine	Gouty arthropathy (274.11)	109	1056	0.444	0.0987	6.87e-06	5.163	1.56	1.28	1.89	Trait PheWAS	phenome-wide
UKB	eGFR-Creatine	Gouty arthropathy (274.11)	51	733	0.0304	0.156	0.846	0.07271	1.03	0.759	1.4	Exclusion Trait PheWAS	not significant
UKB	eGFR-Creatine	Disorders of mineral metabolism (275)	2005	20151	0.179	0.0207	4.78e-18	17.32	1.2	1.15	1.25	Trait PheWAS	phenome-wide
UKB	eGFR-Creatine	Disorders of mineral metabolism (275)	1171	14733	-0.259	0.039	2.93e-11	10.53	0.772	0.715	0.833	Exclusion Trait PheWAS	phenome-wide
UKB	eGFR-Creatine	Disorders of calcium/phosphorus metabolism (275.5)	1137	11498	0.278	0.0281	4.84e-23	22.32	1.32	1.25	1.39	Trait PheWAS	phenome-wide
UKB	eGFR-Creatine	Disorders of calcium/phosphorus metabolism (275.5)	609	8467	-0.209	0.0537	9.99e-05	4	0.811	0.73	0.901	Exclusion Trait PheWAS	nominal
UKB	eGFR-Creatine	Disorders of fluid, electrolyte, and acid-base balance (276)	6934	69843	0.236	0.0114	2.04e-95	94.69	1.27	1.24	1.29	Trait PheWAS	phenome-wide
UKB	eGFR-Creatine	Disorders of fluid, electrolyte, and acid-base balance (276)	3659	50297	-0.357	0.0224	6.63e-57	56.18	0.7	0.67	0.732	Exclusion Trait PheWAS	phenome-wide
UKB	eGFR-Creatine	Electrolyte imbalance (276.1)	3900	39253	0.182	0.014	1.04e-38	37.98	1.2	1.17	1.23	Trait PheWAS	phenome-wide
UKB	eGFR-Creatine	Electrolyte imbalance (276.1)	2106	28074	-0.483	0.0301	3.19e-58	57.5	0.617	0.581	0.654	Exclusion Trait PheWAS	phenome-wide
UKB	eGFR-Creatine	Hyperpotassemia (276.13)	927	9336	0.604	0.0299	1.34e-90	89.87	1.83	1.72	1.94	Trait PheWAS	phenome-wide
UKB	eGFR-Creatine	Hyperpotassemia (276.13)	311	6528	-0.175	0.0724	0.0155	1.809	0.839	0.728	0.967	Exclusion Trait PheWAS	nominal
UKB	eGFR-Creatine	Acid-base balance disorder (276.4)	1089	11142	0.326	0.0302	3.59e-27	26.44	1.38	1.31	1.47	Trait PheWAS	phenome-wide
UKB	eGFR-Creatine	Acid-base balance disorder (276.4)	469	7941	-0.457	0.0613	9.53e-14	13.02	0.633	0.562	0.714	Exclusion Trait PheWAS	phenome-wide
UKB	eGFR-Creatine	Acidosis (276.41)	995	10136	0.332	0.0309	5.53e-27	26.26	1.39	1.31	1.48	Trait PheWAS	phenome-wide
UKB	eGFR-Creatine	Acidosis (276.41)	419	7233	-0.496	0.065	2.39e-14	13.62	0.609	0.536	0.692	Exclusion Trait PheWAS	phenome-wide
UKB	eGFR-Creatine	Hypovolemia (276.5)	2689	27016	0.315	0.0193	6.82e-60	59.17	1.37	1.32	1.42	Trait PheWAS	phenome-wide
UKB	eGFR-Creatine	Hypovolemia (276.5)	1407	19630	-0.193	0.0354	4.6e-08	7.337	0.824	0.769	0.883	Exclusion Trait PheWAS	phenome-wide
UKB	eGFR-Creatine	Fluid overload (276.6)	433	4340	0.494	0.0414	6.29e-33	32.2	1.64	1.51	1.78	Trait PheWAS	phenome-wide
UKB	eGFR-Creatine	Fluid overload (276.6)	151	3016	-0.238	0.105	0.0231	1.636	0.788	0.642	0.968	Exclusion Trait PheWAS	nominal
UKB	eGFR-Creatine	Overweight, obesity and other hyperalimentation (278)	10285	103487	0.0998	0.00999	1.68e-23	22.77	1.1	1.08	1.13	Trait PheWAS	phenome-wide
UKB	eGFR-Creatine	Overweight, obesity and other hyperalimentation (278)	5591	79789	-0.23	0.0181	9.01e-37	36.05	0.795	0.767	0.824	Exclusion Trait PheWAS	phenome-wide
UKB	eGFR-Creatine	Obesity (278.1)	10125	101936	0.1	0.0101	3.49e-23	22.46	1.11	1.08	1.13	Trait PheWAS	phenome-wide
UKB	eGFR-Creatine	Obesity (278.1)	5492	78566	-0.23	0.0183	2.9e-36	35.54	0.795	0.767	0.824	Exclusion Trait PheWAS	phenome-wide
UKB	eGFR-Creatine	Iron deficiency anemias (280)	7257	72819	0.183	0.0133	6.17e-43	42.21	1.2	1.17	1.23	Trait PheWAS	phenome-wide
UKB	eGFR-Creatine	Iron deficiency anemias (280)	4712	55966	-0.165	0.0202	2.51e-16	15.6	0.847	0.815	0.882	Exclusion Trait PheWAS	phenome-wide
UKB	eGFR-Creatine	Iron deficiency anemias, unspecified or not due to blood loss (280.1)	6972	69942	0.189	0.0135	2.21e-44	43.66	1.21	1.18	1.24	Trait PheWAS	phenome-wide
UKB	eGFR-Creatine	Iron deficiency anemias, unspecified or not due to blood loss (280.1)	4492	53611	-0.159	0.0206	1.63e-14	13.79	0.853	0.82	0.889	Exclusion Trait PheWAS	phenome-wide
UKB	eGFR-Creatine	Other deficiency anemia (281)	1063	10690	0.214	0.0362	3.32e-09	8.478	1.24	1.15	1.33	Trait PheWAS	phenome-wide
UKB	eGFR-Creatine	Other deficiency anemia (281)	612	8029	-0.318	0.0561	1.43e-08	7.846	0.728	0.652	0.812	Exclusion Trait PheWAS	phenome-wide
UKB	eGFR-Creatine	Megaloblastic anemia (281.1)	1019	10251	0.193	0.0389	6.79e-07	6.168	1.21	1.12	1.31	Trait PheWAS	phenome-wide
UKB	eGFR-Creatine	Megaloblastic anemia (281.1)	592	7697	-0.325	0.0571	1.23e-08	7.912	0.722	0.646	0.808	Exclusion Trait PheWAS	phenome-wide
UKB	eGFR-Creatine	Pernicious anemia (281.11)	717	7212	0.222	0.0484	4.49e-06	5.348	1.25	1.14	1.37	Trait PheWAS	phenome-wide
UKB	eGFR-Creatine	Pernicious anemia (281.11)	429	5428	-0.249	0.067	0.000202	3.696	0.78	0.684	0.889	Exclusion Trait PheWAS	nominal
UKB	eGFR-Creatine	Aplastic anemia (284)	412	4169	0.372	0.0523	1.17e-12	11.93	1.45	1.31	1.61	Trait PheWAS	phenome-wide
UKB	eGFR-Creatine	Aplastic anemia (284)	200	3049	-0.431	0.0959	7.06e-06	5.151	0.65	0.539	0.784	Exclusion Trait PheWAS	phenome-wide
UKB	eGFR-Creatine	Other anemias (285)	11564	115814	0.26	0.01	8.49e-149	148.1	1.3	1.27	1.32	Trait PheWAS	phenome-wide
UKB	eGFR-Creatine	Other anemias (285)	7050	87425	-0.203	0.0164	3.47e-35	34.46	0.816	0.79	0.843	Exclusion Trait PheWAS	phenome-wide
UKB	eGFR-Creatine	Anemia of chronic disease (285.2)	666	6679	0.67	0.0381	2.75e-69	68.56	1.95	1.81	2.11	Trait PheWAS	phenome-wide
UKB	eGFR-Creatine	Anemia of chronic disease (285.2)	268	4884	-0.172	0.0831	0.0379	1.421	0.842	0.715	0.99	Exclusion Trait PheWAS	nominal
UKB	eGFR-Creatine	Coagulation defects (286)	858	8825	0.164	0.0307	8.25e-08	7.083	1.18	1.11	1.25	Trait PheWAS	phenome-wide
UKB	eGFR-Creatine	Coagulation defects (286)	554	6755	-0.0678	0.0574	0.238	0.6239	0.934	0.835	1.05	Exclusion Trait PheWAS	not significant
UKB	eGFR-Creatine	Hemorrhagic disorder due to intrinsic circulating anticoagulants (286.5)	76	817	0.554	0.133	3e-05	4.523	1.74	1.34	2.26	Trait PheWAS	phenome-wide
UKB	eGFR-Creatine	Hemorrhagic disorder due to intrinsic circulating anticoagulants (286.5)	28	568	0.548	0.194	0.00468	2.33	1.73	1.18	2.53	Exclusion Trait PheWAS	nominal
UKB	eGFR-Creatine	Purpura and other hemorrhagic conditions (287)	1580	15826	0.122	0.0241	3.68e-07	6.434	1.13	1.08	1.18	Trait PheWAS	phenome-wide
UKB	eGFR-Creatine	Purpura and other hemorrhagic conditions (287)	867	11533	-0.191	0.0451	2.35e-05	4.628	0.826	0.756	0.903	Exclusion Trait PheWAS	phenome-wide
UKB	eGFR-Creatine	Thrombocytopenia (287.3)	1486	14870	0.148	0.0269	3.89e-08	7.41	1.16	1.1	1.22	Trait PheWAS	phenome-wide
UKB	eGFR-Creatine	Thrombocytopenia (287.3)	811	10821	-0.192	0.0466	3.76e-05	4.425	0.825	0.753	0.904	Exclusion Trait PheWAS	nominal
UKB	eGFR-Creatine	Diseases of white blood cells (288)	3598	36017	0.124	0.0177	2.48e-12	11.61	1.13	1.09	1.17	Trait PheWAS	phenome-wide
UKB	eGFR-Creatine	Diseases of white blood cells (288)	2276	27213	-0.0883	0.0285	0.00192	2.717	0.915	0.866	0.968	Exclusion Trait PheWAS	nominal
UKB	eGFR-Creatine	Decreased white blood cell count (288.1)	3030	30288	0.118	0.0182	1.02e-10	9.991	1.13	1.09	1.17	Trait PheWAS	phenome-wide
UKB	eGFR-Creatine	Decreased white blood cell count (288.1)	1927	22952	-0.0767	0.031	0.0135	1.871	0.926	0.872	0.984	Exclusion Trait PheWAS	nominal
UKB	eGFR-Creatine	Neutropenia (288.11)	3038	30360	0.118	0.0182	1e-10	9.998	1.13	1.09	1.17	Trait PheWAS	phenome-wide
UKB	eGFR-Creatine	Neutropenia (288.11)	1934	23010	-0.0782	0.031	0.0116	1.937	0.925	0.87	0.983	Exclusion Trait PheWAS	nominal
UKB	eGFR-Creatine	Neurological disorders (292)	4421	44328	0.047	0.00995	2.36e-06	5.627	1.05	1.03	1.07	Trait PheWAS	phenome-wide
UKB	eGFR-Creatine	Neurological disorders (292)	2711	31870	-0.247	0.0256	5.4e-22	21.27	0.781	0.743	0.821	Exclusion Trait PheWAS	phenome-wide
UKB	eGFR-Creatine	Mood disorders (296)	11795	118410	0.0489	0.0091	7.42e-08	7.13	1.05	1.03	1.07	Trait PheWAS	phenome-wide
UKB	eGFR-Creatine	Mood disorders (296)	8067	94842	-0.21	0.0155	5.63e-42	41.25	0.811	0.786	0.836	Exclusion Trait PheWAS	phenome-wide
UKB	eGFR-Creatine	Bipolar (296.1)	1003	10160	0.236	0.0361	6.47e-11	10.19	1.27	1.18	1.36	Trait PheWAS	phenome-wide
UKB	eGFR-Creatine	Bipolar (296.1)	628	8081	-0.204	0.0544	0.000182	3.74	0.816	0.733	0.908	Exclusion Trait PheWAS	nominal
UKB	eGFR-Creatine	Depression (296.2)	11191	112332	0.0421	0.00957	1.06e-05	4.974	1.04	1.02	1.06	Trait PheWAS	phenome-wide
UKB	eGFR-Creatine	Depression (296.2)	7683	89995	-0.212	0.0159	1.9e-40	39.72	0.809	0.785	0.835	Exclusion Trait PheWAS	phenome-wide
UKB	eGFR-Creatine	Other mental disorder (306)	26843	220117	0.0593	0.00587	4.9e-24	23.31	1.06	1.05	1.07	Trait PheWAS	phenome-wide
UKB	eGFR-Creatine	Other mental disorder (306)	17008	167178	-0.161	0.0103	8.55e-56	55.07	0.851	0.834	0.868	Exclusion Trait PheWAS	phenome-wide
UKB	eGFR-Creatine	Substance addiction and disorders (316)	5055	50878	-0.411	0.0232	1.35e-70	69.87	0.663	0.633	0.694	Trait PheWAS	phenome-wide
UKB	eGFR-Creatine	Substance addiction and disorders (316)	3373	38987	-0.669	0.0237	1.1e-175	175	0.512	0.489	0.537	Exclusion Trait PheWAS	phenome-wide
UKB	eGFR-Creatine	Alcohol-related disorders (317)	12177	121498	-0.185	0.0141	1.47e-39	38.83	0.831	0.808	0.854	Trait PheWAS	phenome-wide
UKB	eGFR-Creatine	Alcohol-related disorders (317)	8579	92353	-0.346	0.0146	5.92e-125	124.2	0.707	0.687	0.728	Exclusion Trait PheWAS	phenome-wide
UKB	eGFR-Creatine	Alcoholism (317.1)	8557	85192	-0.147	0.0164	2.7e-19	18.57	0.863	0.836	0.891	Trait PheWAS	phenome-wide
UKB	eGFR-Creatine	Alcoholism (317.1)	6040	64134	-0.298	0.0173	2.43e-66	65.61	0.742	0.718	0.768	Exclusion Trait PheWAS	phenome-wide
UKB	eGFR-Creatine	Alcoholic liver damage (317.11)	804	8043	-0.801	0.0591	8.97e-42	41.05	0.449	0.4	0.504	Trait PheWAS	phenome-wide
UKB	eGFR-Creatine	Alcoholic liver damage (317.11)	450	6040	-1.44	0.0696	1.35e-94	93.87	0.238	0.208	0.273	Exclusion Trait PheWAS	phenome-wide
UKB	eGFR-Creatine	Tobacco use disorder (318)	18459	177466	-0.0727	0.0108	1.5e-11	10.82	0.93	0.91	0.95	Trait PheWAS	phenome-wide
UKB	eGFR-Creatine	Tobacco use disorder (318)	11082	136579	-0.462	0.0132	4.1e-267	266.4	0.63	0.614	0.647	Exclusion Trait PheWAS	phenome-wide
UKB	eGFR-Creatine	Other CNS infection and poliomyelitis (324)	278	2808	-0.796	0.104	2.4e-14	13.62	0.451	0.367	0.553	Trait PheWAS	phenome-wide
UKB	eGFR-Creatine	Other CNS infection and poliomyelitis (324)	186	2013	-0.833	0.104	9.76e-16	15.01	0.435	0.355	0.533	Exclusion Trait PheWAS	phenome-wide
UKB	eGFR-Creatine	Sleep apnea (327.3)	4232	42386	0.0751	0.0136	3.4e-08	7.469	1.08	1.05	1.11	Trait PheWAS	phenome-wide
UKB	eGFR-Creatine	Sleep apnea (327.3)	2505	31589	-0.165	0.0256	1.18e-10	9.929	0.848	0.806	0.891	Exclusion Trait PheWAS	phenome-wide
UKB	eGFR-Creatine	Extrapyramidal disease and abnormal movement disorders (333)	853	8539	0.131	0.0313	3.02e-05	4.52	1.14	1.07	1.21	Trait PheWAS	phenome-wide
UKB	eGFR-Creatine	Extrapyramidal disease and abnormal movement disorders (333)	561	6362	-0.12	0.0563	0.0331	1.48	0.887	0.794	0.99	Exclusion Trait PheWAS	nominal
UKB	eGFR-Creatine	Anterior horn cell disease (334.2)	238	2340	-0.459	0.108	2.03e-05	4.693	0.632	0.512	0.781	Trait PheWAS	phenome-wide
UKB	eGFR-Creatine	Anterior horn cell disease (334.2)	158	1622	-0.41	0.108	0.000156	3.808	0.664	0.537	0.821	Exclusion Trait PheWAS	nominal
UKB	eGFR-Creatine	Multiple sclerosis (335)	1279	12764	-0.646	0.0535	1.2e-33	32.92	0.524	0.472	0.582	Trait PheWAS	phenome-wide
UKB	eGFR-Creatine	Multiple sclerosis (335)	1001	10385	-0.639	0.0479	1.16e-40	39.93	0.528	0.48	0.58	Exclusion Trait PheWAS	phenome-wide
UKB	eGFR-Creatine	Other headache syndromes (339)	7475	74791	0.0687	0.00986	3.34e-12	11.48	1.07	1.05	1.09	Trait PheWAS	phenome-wide
UKB	eGFR-Creatine	Other headache syndromes (339)	5451	59022	-0.0487	0.0184	0.008	2.097	0.952	0.919	0.987	Exclusion Trait PheWAS	nominal
UKB	eGFR-Creatine	Infantile cerebral palsy (343)	141	1374	-1.01	0.158	1.97e-10	9.705	0.365	0.268	0.498	Trait PheWAS	phenome-wide
UKB	eGFR-Creatine	Infantile cerebral palsy (343)	101	1091	-1.03	0.149	4.99e-12	11.3	0.357	0.267	0.478	Exclusion Trait PheWAS	phenome-wide
UKB	eGFR-Creatine	Other paralytic syndromes (344)	626	6322	-0.426	0.0648	4.52e-11	10.35	0.653	0.575	0.741	Trait PheWAS	phenome-wide
UKB	eGFR-Creatine	Other paralytic syndromes (344)	415	4832	-0.669	0.0656	2.24e-24	23.65	0.512	0.45	0.583	Exclusion Trait PheWAS	phenome-wide
UKB	eGFR-Creatine	Epilepsy, recurrent seizures, convulsions (345)	4809	48171	-0.113	0.0217	2.06e-07	6.687	0.893	0.856	0.932	Trait PheWAS	phenome-wide
UKB	eGFR-Creatine	Epilepsy, recurrent seizures, convulsions (345)	3445	36940	-0.431	0.0235	2.78e-75	74.56	0.65	0.621	0.681	Exclusion Trait PheWAS	phenome-wide
UKB	eGFR-Creatine	Epilepsy (345.1)	828	8273	-0.311	0.0576	6.54e-08	7.185	0.732	0.654	0.82	Trait PheWAS	phenome-wide
UKB	eGFR-Creatine	Epilepsy (345.1)	600	6417	-0.542	0.0573	3.39e-21	20.47	0.582	0.52	0.651	Exclusion Trait PheWAS	phenome-wide
UKB	eGFR-Creatine	Generalized convulsive epilepsy (345.11)	420	4202	-0.374	0.0824	5.68e-06	5.246	0.688	0.585	0.809	Trait PheWAS	phenome-wide
UKB	eGFR-Creatine	Generalized convulsive epilepsy (345.11)	313	3234	-0.561	0.0781	6.6e-13	12.18	0.57	0.489	0.665	Exclusion Trait PheWAS	phenome-wide
UKB	eGFR-Creatine	Inflammatory and toxic neuropathy (357)	1309	13067	0.143	0.023	4.63e-10	9.334	1.15	1.1	1.21	Trait PheWAS	phenome-wide
UKB	eGFR-Creatine	Inflammatory and toxic neuropathy (357)	758	9454	-0.391	0.0492	1.98e-15	14.7	0.677	0.614	0.745	Exclusion Trait PheWAS	phenome-wide
UKB	eGFR-Creatine	Muscular dystrophies (359.1)	116	1179	-1.19	0.155	1.38e-14	13.86	0.303	0.224	0.411	Trait PheWAS	phenome-wide
UKB	eGFR-Creatine	Muscular dystrophies (359.1)	60	887	-1.03	0.16	1.11e-10	9.954	0.356	0.261	0.488	Exclusion Trait PheWAS	phenome-wide
UKB	eGFR-Creatine	Other retinal disorders (362)	3657	36725	0.102	0.0157	7.87e-11	10.1	1.11	1.07	1.14	Trait PheWAS	phenome-wide
UKB	eGFR-Creatine	Other retinal disorders (362)	2377	25949	-0.119	0.0274	1.41e-05	4.852	0.888	0.841	0.937	Exclusion Trait PheWAS	phenome-wide
UKB	eGFR-Creatine	Retinal vascular changes and abnomalities (362.4)	800	8097	0.23	0.0321	8.26e-13	12.08	1.26	1.18	1.34	Trait PheWAS	phenome-wide
UKB	eGFR-Creatine	Retinal vascular changes and abnomalities (362.4)	474	5690	-0.103	0.0595	0.0827	1.083	0.902	0.803	1.01	Exclusion Trait PheWAS	not significant
UKB	eGFR-Creatine	Cataract (366)	19061	161357	0.0582	0.00666	2.56e-18	17.59	1.06	1.05	1.07	Trait PheWAS	phenome-wide
UKB	eGFR-Creatine	Cataract (366)	12266	115634	-0.123	0.0123	9.14e-24	23.04	0.884	0.863	0.906	Exclusion Trait PheWAS	phenome-wide
UKB	eGFR-Creatine	Senile cataract (366.2)	7857	78250	0.0558	0.0099	1.74e-08	7.76	1.06	1.04	1.08	Trait PheWAS	phenome-wide
UKB	eGFR-Creatine	Senile cataract (366.2)	5017	54504	-0.137	0.0191	8.05e-13	12.09	0.872	0.84	0.906	Exclusion Trait PheWAS	phenome-wide
UKB	eGFR-Creatine	Other disorders of eye (379)	3539	35426	0.0732	0.0148	7.65e-07	6.116	1.08	1.05	1.11	Trait PheWAS	phenome-wide
UKB	eGFR-Creatine	Other disorders of eye (379)	2309	25259	-0.106	0.0279	0.000139	3.857	0.899	0.852	0.95	Exclusion Trait PheWAS	nominal
UKB	eGFR-Creatine	Disorders of vitreous body (379.2)	1305	13087	0.106	0.0228	3.78e-06	5.423	1.11	1.06	1.16	Trait PheWAS	phenome-wide
UKB	eGFR-Creatine	Disorders of vitreous body (379.2)	873	9429	-0.0584	0.0443	0.188	0.7259	0.943	0.865	1.03	Exclusion Trait PheWAS	not significant
UKB	eGFR-Creatine	Dizziness and giddiness (Light-headedness and vertigo) (386.9)	4345	43881	0.0822	0.0134	8.72e-10	9.06	1.09	1.06	1.11	Trait PheWAS	phenome-wide
UKB	eGFR-Creatine	Dizziness and giddiness (Light-headedness and vertigo) (386.9)	2845	32552	-0.0495	0.0246	0.0446	1.351	0.952	0.907	0.999	Exclusion Trait PheWAS	nominal
UKB	eGFR-Creatine	Hearing loss (389)	4009	40087	0.0623	0.014	8.52e-06	5.07	1.06	1.04	1.09	Trait PheWAS	phenome-wide
UKB	eGFR-Creatine	Hearing loss (389)	2626	29227	-0.122	0.0259	2.61e-06	5.583	0.886	0.842	0.932	Exclusion Trait PheWAS	phenome-wide
UKB	eGFR-Creatine	Rheumatic disease of the heart valves (394)	4646	46927	0.165	0.014	2.71e-32	31.57	1.18	1.15	1.21	Trait PheWAS	phenome-wide
UKB	eGFR-Creatine	Rheumatic disease of the heart valves (394)	2635	32763	-0.0379	0.025	0.13	0.8856	0.963	0.917	1.01	Exclusion Trait PheWAS	not significant
UKB	eGFR-Creatine	Mitral valve disease (394.2)	2848	28662	0.174	0.018	3.88e-22	21.41	1.19	1.15	1.23	Trait PheWAS	phenome-wide
UKB	eGFR-Creatine	Mitral valve disease (394.2)	1638	20097	-0.00406	0.0319	0.899	0.04634	0.996	0.936	1.06	Exclusion Trait PheWAS	not significant
UKB	eGFR-Creatine	Aortic valve disease (394.3)	1203	12291	0.18	0.0257	2.53e-12	11.6	1.2	1.14	1.26	Trait PheWAS	phenome-wide
UKB	eGFR-Creatine	Aortic valve disease (394.3)	660	8528	-0.0135	0.0494	0.785	0.1051	0.987	0.896	1.09	Exclusion Trait PheWAS	not significant
UKB	eGFR-Creatine	Disease of tricuspid valve (394.7)	997	10130	0.185	0.0298	4.76e-10	9.322	1.2	1.14	1.28	Trait PheWAS	phenome-wide
UKB	eGFR-Creatine	Disease of tricuspid valve (394.7)	555	7023	-0.119	0.0554	0.0317	1.499	0.888	0.796	0.99	Exclusion Trait PheWAS	nominal
UKB	eGFR-Creatine	Heart valve disorders (395)	4012	40439	0.171	0.0147	3.44e-31	30.46	1.19	1.15	1.22	Trait PheWAS	phenome-wide
UKB	eGFR-Creatine	Heart valve disorders (395)	2251	28210	-0.0325	0.0271	0.23	0.6379	0.968	0.918	1.02	Exclusion Trait PheWAS	not significant
UKB	eGFR-Creatine	Nonrheumatic mitral valve disorders (395.1)	2751	27694	0.166	0.0182	9.88e-20	19.01	1.18	1.14	1.22	Trait PheWAS	phenome-wide
UKB	eGFR-Creatine	Nonrheumatic mitral valve disorders (395.1)	1585	19391	-0.000134	0.0324	0.997	0.00144	1	0.938	1.07	Exclusion Trait PheWAS	not significant
UKB	eGFR-Creatine	Heart valve replaced (395.6)	1408	14303	0.226	0.0269	4.31e-17	16.37	1.25	1.19	1.32	Trait PheWAS	phenome-wide
UKB	eGFR-Creatine	Heart valve replaced (395.6)	741	9806	-0.118	0.0471	0.0121	1.916	0.889	0.81	0.975	Exclusion Trait PheWAS	nominal
UKB	eGFR-Creatine	Hypertension (401)	70708	255381	0.234	0.0057	0	366	1.26	1.25	1.28	Trait PheWAS	phenome-wide
UKB	eGFR-Creatine	Hypertension (401)	43140	207674	-0.114	0.0069	7.72e-62	61.11	0.892	0.88	0.904	Exclusion Trait PheWAS	phenome-wide
UKB	eGFR-Creatine	Essential hypertension (401.1)	70497	255181	0.226	0.00575	0	338.9	1.25	1.24	1.27	Trait PheWAS	phenome-wide
UKB	eGFR-Creatine	Essential hypertension (401.1)	43086	207485	-0.116	0.0069	5.56e-63	62.25	0.891	0.879	0.903	Exclusion Trait PheWAS	phenome-wide
UKB	eGFR-Creatine	Hypertensive heart and/or renal disease (401.2)	1807	18239	1.29	0.0306	0	386.5	3.63	3.42	3.86	Trait PheWAS	phenome-wide
UKB	eGFR-Creatine	Hypertensive heart and/or renal disease (401.2)	349	13239	0.121	0.0646	0.06	1.222	1.13	0.995	1.28	Exclusion Trait PheWAS	not significant
UKB	eGFR-Creatine	Hypertensive heart disease (401.21)	352	3532	0.381	0.062	7.77e-10	9.11	1.46	1.3	1.65	Trait PheWAS	phenome-wide
UKB	eGFR-Creatine	Hypertensive heart disease (401.21)	157	2560	-0.467	0.103	6.02e-06	5.221	0.627	0.512	0.768	Exclusion Trait PheWAS	phenome-wide
UKB	eGFR-Creatine	Hypertensive chronic kidney disease (401.22)	1469	14846	1.58	0.0388	0	363.8	4.88	4.52	5.26	Trait PheWAS	phenome-wide
UKB	eGFR-Creatine	Hypertensive chronic kidney disease (401.22)	192	10823	0.548	0.0775	1.59e-12	11.8	1.73	1.49	2.01	Exclusion Trait PheWAS	phenome-wide
UKB	eGFR-Creatine	Other hypertensive complications (401.3)	139	1385	1.38	0.122	1.61e-29	28.79	3.97	3.12	5.04	Trait PheWAS	phenome-wide
UKB	eGFR-Creatine	Other hypertensive complications (401.3)	29	1048	-0.407	0.237	0.086	1.065	0.666	0.418	1.06	Exclusion Trait PheWAS	not significant
UKB	eGFR-Creatine	Elevated blood pressure reading without diagnosis of hypertension (402)	1414	14156	0.213	0.0352	1.49e-09	8.828	1.24	1.15	1.33	Trait PheWAS	phenome-wide
UKB	eGFR-Creatine	Elevated blood pressure reading without diagnosis of hypertension (402)	907	10880	-0.0663	0.0436	0.129	0.8906	0.936	0.859	1.02	Exclusion Trait PheWAS	not significant
UKB	eGFR-Creatine	Ischemic Heart Disease (411)	29854	201593	0.194	0.00694	3.99e-172	171.4	1.21	1.2	1.23	Trait PheWAS	phenome-wide
UKB	eGFR-Creatine	Ischemic Heart Disease (411)	17416	150609	-0.0123	0.00984	0.21	0.6775	0.988	0.969	1.01	Exclusion Trait PheWAS	not significant
UKB	eGFR-Creatine	Unstable angina (intermediate coronary syndrome) (411.1)	4894	49311	0.208	0.0158	2.13e-39	38.67	1.23	1.19	1.27	Trait PheWAS	phenome-wide
UKB	eGFR-Creatine	Unstable angina (intermediate coronary syndrome) (411.1)	2811	35020	0.013	0.0238	0.583	0.2342	1.01	0.967	1.06	Exclusion Trait PheWAS	not significant
UKB	eGFR-Creatine	Myocardial infarction (411.2)	11424	107910	0.21	0.0102	1.76e-94	93.76	1.23	1.21	1.26	Trait PheWAS	phenome-wide
UKB	eGFR-Creatine	Myocardial infarction (411.2)	6315	76318	-0.0331	0.0158	0.0369	1.433	0.967	0.938	0.998	Exclusion Trait PheWAS	nominal
UKB	eGFR-Creatine	Angina pectoris (411.3)	15160	137590	0.193	0.00918	3.15e-98	97.5	1.21	1.19	1.24	Trait PheWAS	phenome-wide
UKB	eGFR-Creatine	Angina pectoris (411.3)	8713	98857	-0.0083	0.0137	0.545	0.2638	0.992	0.965	1.02	Exclusion Trait PheWAS	not significant
UKB	eGFR-Creatine	Coronary atherosclerosis (411.4)	19291	147924	0.192	0.00825	1.69e-119	118.8	1.21	1.19	1.23	Trait PheWAS	phenome-wide
UKB	eGFR-Creatine	Coronary atherosclerosis (411.4)	11203	107430	0.0142	0.012	0.234	0.6313	1.01	0.991	1.04	Exclusion Trait PheWAS	not significant
UKB	eGFR-Creatine	Other chronic ischemic heart disease, unspecified (411.8)	14588	126135	0.243	0.00913	8.08e-157	156.1	1.28	1.25	1.3	Trait PheWAS	phenome-wide
UKB	eGFR-Creatine	Other chronic ischemic heart disease, unspecified (411.8)	7762	89765	-0.0643	0.0145	8.86e-06	5.053	0.938	0.911	0.965	Exclusion Trait PheWAS	phenome-wide
UKB	eGFR-Creatine	Other acute and subacute forms of ischemic heart disease (411.9)	1162	11658	0.215	0.031	3.67e-12	11.44	1.24	1.17	1.32	Trait PheWAS	phenome-wide
UKB	eGFR-Creatine	Other acute and subacute forms of ischemic heart disease (411.9)	695	8276	-0.065	0.0478	0.174	0.7596	0.937	0.853	1.03	Exclusion Trait PheWAS	not significant
UKB	eGFR-Creatine	Other forms of chronic heart disease (414)	1734	17545	0.297	0.0252	6.39e-32	31.19	1.35	1.28	1.41	Trait PheWAS	phenome-wide
UKB	eGFR-Creatine	Other forms of chronic heart disease (414)	878	12306	-0.108	0.0437	0.0134	1.873	0.898	0.824	0.978	Exclusion Trait PheWAS	nominal
UKB	eGFR-Creatine	Pulmonary heart disease (415)	4269	42895	0.179	0.0156	1.67e-30	29.78	1.2	1.16	1.23	Trait PheWAS	phenome-wide
UKB	eGFR-Creatine	Pulmonary heart disease (415)	2397	31150	-0.0495	0.0264	0.0607	1.216	0.952	0.904	1	Exclusion Trait PheWAS	not significant
UKB	eGFR-Creatine	Chronic pulmonary heart disease (415.2)	566	5760	0.23	0.0409	1.89e-08	7.723	1.26	1.16	1.36	Trait PheWAS	phenome-wide
UKB	eGFR-Creatine	Chronic pulmonary heart disease (415.2)	265	4026	-0.285	0.0809	0.000415	3.382	0.752	0.641	0.881	Exclusion Trait PheWAS	nominal
UKB	eGFR-Creatine	Primary pulmonary hypertension (415.21)	416	4293	0.332	0.0498	2.64e-11	10.58	1.39	1.26	1.54	Trait PheWAS	phenome-wide
UKB	eGFR-Creatine	Primary pulmonary hypertension (415.21)	196	3026	-0.0208	0.0907	0.819	0.08676	0.979	0.82	1.17	Exclusion Trait PheWAS	not significant
UKB	eGFR-Creatine	Cardiomegaly (416)	2552	25703	0.214	0.0191	4.48e-29	28.35	1.24	1.19	1.29	Trait PheWAS	phenome-wide
UKB	eGFR-Creatine	Cardiomegaly (416)	1300	17973	-0.112	0.0357	0.00174	2.76	0.894	0.834	0.959	Exclusion Trait PheWAS	nominal
UKB	eGFR-Creatine	Nonspecific chest pain (418)	27361	258327	0.087	0.00601	1.53e-47	46.82	1.09	1.08	1.1	Trait PheWAS	phenome-wide
UKB	eGFR-Creatine	Nonspecific chest pain (418)	18502	198197	-0.0316	0.00971	0.00114	2.945	0.969	0.951	0.988	Exclusion Trait PheWAS	nominal
UKB	eGFR-Creatine	Precordial pain (418.1)	3391	34029	0.0848	0.0174	1.08e-06	5.968	1.09	1.05	1.13	Trait PheWAS	phenome-wide
UKB	eGFR-Creatine	Precordial pain (418.1)	2282	25845	-0.0786	0.0277	0.00452	2.344	0.924	0.876	0.976	Exclusion Trait PheWAS	nominal
UKB	eGFR-Creatine	Carditis (420)	2031	20099	0.0892	0.0154	6.84e-09	8.165	1.09	1.06	1.13	Trait PheWAS	phenome-wide
UKB	eGFR-Creatine	Carditis (420)	1210	14479	-0.0849	0.0373	0.0229	1.641	0.919	0.854	0.988	Exclusion Trait PheWAS	nominal
UKB	eGFR-Creatine	Endocarditis (420.3)	691	6877	0.164	0.0341	1.51e-06	5.822	1.18	1.1	1.26	Trait PheWAS	phenome-wide
UKB	eGFR-Creatine	Endocarditis (420.3)	399	4845	-0.0395	0.0641	0.538	0.2692	0.961	0.848	1.09	Exclusion Trait PheWAS	not significant
UKB	eGFR-Creatine	Cardiomyopathy (425)	1224	12188	0.296	0.0286	5.05e-25	24.3	1.34	1.27	1.42	Trait PheWAS	phenome-wide
UKB	eGFR-Creatine	Cardiomyopathy (425)	607	8759	-0.0748	0.052	0.15	0.8243	0.928	0.838	1.03	Exclusion Trait PheWAS	not significant
UKB	eGFR-Creatine	Primary/intrinsic cardiomyopathies (425.1)	1192	11856	0.3	0.0289	3.33e-25	24.48	1.35	1.28	1.43	Trait PheWAS	phenome-wide
UKB	eGFR-Creatine	Primary/intrinsic cardiomyopathies (425.1)	595	8506	-0.0426	0.0521	0.414	0.383	0.958	0.865	1.06	Exclusion Trait PheWAS	not significant
UKB	eGFR-Creatine	Hypertrophic obstructive cardiomyopathy (425.11)	127	1282	0.547	0.103	1.12e-07	6.952	1.73	1.41	2.11	Trait PheWAS	phenome-wide
UKB	eGFR-Creatine	Hypertrophic obstructive cardiomyopathy (425.11)	67	931	0.162	0.144	0.258	0.5876	1.18	0.888	1.56	Exclusion Trait PheWAS	not significant
UKB	eGFR-Creatine	Other hypertrophic cardiomyopathy (425.12)	159	1575	0.35	0.076	4.08e-06	5.389	1.42	1.22	1.65	Trait PheWAS	phenome-wide
UKB	eGFR-Creatine	Other hypertrophic cardiomyopathy (425.12)	88	1170	0.223	0.125	0.0744	1.128	1.25	0.978	1.6	Exclusion Trait PheWAS	not significant
UKB	eGFR-Creatine	Cardiac conduction disorders (426)	6602	66173	0.151	0.0122	6.68e-35	34.17	1.16	1.14	1.19	Trait PheWAS	phenome-wide
UKB	eGFR-Creatine	Cardiac conduction disorders (426)	3809	46091	-0.0999	0.0211	2.15e-06	5.668	0.905	0.868	0.943	Exclusion Trait PheWAS	phenome-wide
UKB	eGFR-Creatine	Atrioventricular [AV] block (426.2)	2018	20254	0.139	0.0212	5.1e-11	10.29	1.15	1.1	1.2	Trait PheWAS	phenome-wide
UKB	eGFR-Creatine	Atrioventricular [AV] block (426.2)	1124	13809	-0.107	0.0385	0.00535	2.272	0.898	0.833	0.969	Exclusion Trait PheWAS	nominal
UKB	eGFR-Creatine	First degree AV block (426.21)	945	9441	0.168	0.0316	9.81e-08	7.008	1.18	1.11	1.26	Trait PheWAS	phenome-wide
UKB	eGFR-Creatine	First degree AV block (426.21)	526	6390	-0.107	0.0556	0.0532	1.274	0.898	0.805	1	Exclusion Trait PheWAS	not significant
UKB	eGFR-Creatine	Bundle branch block (426.3)	3193	31957	0.136	0.0158	5.58e-18	17.25	1.15	1.11	1.18	Trait PheWAS	phenome-wide
UKB	eGFR-Creatine	Bundle branch block (426.3)	1847	22358	-0.113	0.0305	0.000198	3.703	0.893	0.841	0.948	Exclusion Trait PheWAS	nominal
UKB	eGFR-Creatine	Right bundle branch block (426.31)	1424	14283	0.125	0.0238	1.59e-07	6.8	1.13	1.08	1.19	Trait PheWAS	phenome-wide
UKB	eGFR-Creatine	Right bundle branch block (426.31)	840	10040	-0.138	0.0446	0.00202	2.695	0.871	0.799	0.951	Exclusion Trait PheWAS	nominal
UKB	eGFR-Creatine	Left bundle branch block (426.32)	1683	16775	0.166	0.0229	4.29e-13	12.37	1.18	1.13	1.24	Trait PheWAS	phenome-wide
UKB	eGFR-Creatine	Left bundle branch block (426.32)	944	11665	-0.105	0.0427	0.0139	1.858	0.9	0.828	0.979	Exclusion Trait PheWAS	nominal
UKB	eGFR-Creatine	Cardiac pacemaker/device in situ (426.9)	2360	23700	0.288	0.0218	6.55e-40	39.18	1.33	1.28	1.39	Trait PheWAS	phenome-wide
UKB	eGFR-Creatine	Cardiac pacemaker/device in situ (426.9)	1257	16259	-0.0832	0.0365	0.0225	1.648	0.92	0.857	0.988	Exclusion Trait PheWAS	nominal
UKB	eGFR-Creatine	Cardiac pacemaker in situ (426.91)	2168	21778	0.281	0.0225	6.49e-36	35.19	1.32	1.27	1.38	Trait PheWAS	phenome-wide
UKB	eGFR-Creatine	Cardiac pacemaker in situ (426.91)	1154	14927	-0.0738	0.0382	0.0531	1.275	0.929	0.862	1	Exclusion Trait PheWAS	not significant
UKB	eGFR-Creatine	Cardiac dysrhythmias (427)	23152	197057	0.125	0.00692	1.47e-73	72.83	1.13	1.12	1.15	Trait PheWAS	phenome-wide
UKB	eGFR-Creatine	Cardiac dysrhythmias (427)	14148	146512	-0.0733	0.011	2.84e-11	10.55	0.929	0.909	0.95	Exclusion Trait PheWAS	phenome-wide
UKB	eGFR-Creatine	Paroxysmal tachycardia, unspecified (427.1)	3045	30594	0.151	0.0213	1.53e-12	11.82	1.16	1.12	1.21	Trait PheWAS	phenome-wide
UKB	eGFR-Creatine	Paroxysmal tachycardia, unspecified (427.1)	1995	22675	-0.0906	0.0296	0.00222	2.653	0.913	0.862	0.968	Exclusion Trait PheWAS	nominal
UKB	eGFR-Creatine	Paroxysmal ventricular tachycardia (427.12)	882	8944	0.325	0.0373	2.71e-18	17.57	1.38	1.29	1.49	Trait PheWAS	phenome-wide
UKB	eGFR-Creatine	Paroxysmal ventricular tachycardia (427.12)	501	6304	-0.0483	0.0572	0.399	0.3991	0.953	0.852	1.07	Exclusion Trait PheWAS	not significant
UKB	eGFR-Creatine	Atrial fibrillation and flutter (427.2)	13996	127766	0.144	0.00863	1.01e-62	61.99	1.16	1.14	1.17	Trait PheWAS	phenome-wide
UKB	eGFR-Creatine	Atrial fibrillation and flutter (427.2)	7851	90049	-0.0653	0.0145	6.48e-06	5.189	0.937	0.911	0.964	Exclusion Trait PheWAS	phenome-wide
UKB	eGFR-Creatine	Other specified cardiac dysrhythmias (427.3)	3093	30837	0.174	0.0186	7.63e-21	20.12	1.19	1.15	1.23	Trait PheWAS	phenome-wide
UKB	eGFR-Creatine	Other specified cardiac dysrhythmias (427.3)	1920	22054	0.062	0.0288	0.0316	1.501	1.06	1.01	1.13	Exclusion Trait PheWAS	nominal
UKB	eGFR-Creatine	Cardiac arrest and ventricular fibrillation (427.4)	1135	11439	0.253	0.0303	7.54e-17	16.12	1.29	1.21	1.37	Trait PheWAS	phenome-wide
UKB	eGFR-Creatine	Cardiac arrest and ventricular fibrillation (427.4)	589	8032	-0.192	0.0526	0.00027	3.569	0.826	0.745	0.915	Exclusion Trait PheWAS	nominal
UKB	eGFR-Creatine	Cardiac arrest (427.42)	941	9506	0.267	0.0325	2.37e-16	15.62	1.31	1.23	1.39	Trait PheWAS	phenome-wide
UKB	eGFR-Creatine	Cardiac arrest (427.42)	474	6653	-0.194	0.0584	0.000898	3.047	0.824	0.735	0.924	Exclusion Trait PheWAS	nominal
UKB	eGFR-Creatine	Congestive heart failure; nonhypertensive (428)	5344	53664	0.261	0.0132	6.88e-87	86.16	1.3	1.27	1.33	Trait PheWAS	phenome-wide
UKB	eGFR-Creatine	Congestive heart failure; nonhypertensive (428)	2354	36542	-0.183	0.0263	3.34e-12	11.48	0.833	0.791	0.877	Exclusion Trait PheWAS	phenome-wide
UKB	eGFR-Creatine	Congestive heart failure (CHF) NOS (428.1)	2004	20209	0.397	0.0212	2.54e-78	77.6	1.49	1.43	1.55	Trait PheWAS	phenome-wide
UKB	eGFR-Creatine	Congestive heart failure (CHF) NOS (428.1)	712	13552	-0.272	0.0487	2.38e-08	7.623	0.762	0.693	0.838	Exclusion Trait PheWAS	phenome-wide
UKB	eGFR-Creatine	Heart failure NOS (428.2)	4249	42653	0.259	0.0149	4.71e-67	66.33	1.3	1.26	1.33	Trait PheWAS	phenome-wide
UKB	eGFR-Creatine	Heart failure NOS (428.2)	1889	29047	-0.162	0.0293	3.04e-08	7.517	0.85	0.803	0.9	Exclusion Trait PheWAS	phenome-wide
UKB	eGFR-Creatine	Heart transplant/surgery (429.1)	60	614	0.816	0.119	6.06e-12	11.22	2.26	1.79	2.85	Trait PheWAS	phenome-wide
UKB	eGFR-Creatine	Heart transplant/surgery (429.1)	19	447	-0.139	0.267	0.604	0.2188	0.871	0.515	1.47	Exclusion Trait PheWAS	not significant
UKB	eGFR-Creatine	Cerebrovascular disease (433)	8366	83736	0.102	0.00963	2.32e-26	25.64	1.11	1.09	1.13	Trait PheWAS	phenome-wide
UKB	eGFR-Creatine	Cerebrovascular disease (433)	4750	58864	-0.156	0.019	1.84e-16	15.74	0.855	0.824	0.888	Exclusion Trait PheWAS	phenome-wide
UKB	eGFR-Creatine	Occlusion and stenosis of precerebral arteries (433.1)	1134	11327	0.212	0.0317	2.01e-11	10.7	1.24	1.16	1.32	Trait PheWAS	phenome-wide
UKB	eGFR-Creatine	Occlusion and stenosis of precerebral arteries (433.1)	602	7589	-0.144	0.0524	0.00614	2.212	0.866	0.782	0.96	Exclusion Trait PheWAS	nominal
UKB	eGFR-Creatine	Occlusion of cerebral arteries (433.2)	4049	40512	0.109	0.0139	3.49e-15	14.46	1.12	1.09	1.15	Trait PheWAS	phenome-wide
UKB	eGFR-Creatine	Occlusion of cerebral arteries (433.2)	2210	28153	-0.114	0.0273	2.85e-05	4.545	0.892	0.845	0.941	Exclusion Trait PheWAS	phenome-wide
UKB	eGFR-Creatine	Cerebral artery occlusion, with cerebral infarction (433.21)	1605	16075	0.0863	0.0195	9.71e-06	5.013	1.09	1.05	1.13	Trait PheWAS	phenome-wide
UKB	eGFR-Creatine	Cerebral artery occlusion, with cerebral infarction (433.21)	847	11246	-0.195	0.0439	9.03e-06	5.044	0.823	0.755	0.897	Exclusion Trait PheWAS	phenome-wide
UKB	eGFR-Creatine	Cerebral ischemia (433.3)	2780	27786	0.123	0.0181	1.05e-11	10.98	1.13	1.09	1.17	Trait PheWAS	phenome-wide
UKB	eGFR-Creatine	Cerebral ischemia (433.3)	1585	19422	-0.159	0.033	1.31e-06	5.882	0.853	0.799	0.91	Exclusion Trait PheWAS	phenome-wide
UKB	eGFR-Creatine	Transient cerebral ischemia (433.31)	2042	20504	0.149	0.0218	9.44e-12	11.03	1.16	1.11	1.21	Trait PheWAS	phenome-wide
UKB	eGFR-Creatine	Transient cerebral ischemia (433.31)	1181	14428	-0.0901	0.0377	0.017	1.77	0.914	0.849	0.984	Exclusion Trait PheWAS	nominal
UKB	eGFR-Creatine	Late effects of cerebrovascular disease (433.8)	1220	12244	0.175	0.0299	4.86e-09	8.314	1.19	1.12	1.26	Trait PheWAS	phenome-wide
UKB	eGFR-Creatine	Late effects of cerebrovascular disease (433.8)	631	8783	-0.313	0.0519	1.74e-09	8.759	0.731	0.661	0.81	Exclusion Trait PheWAS	phenome-wide
UKB	eGFR-Creatine	Atherosclerosis (440)	1313	13246	0.23	0.0237	2.93e-22	21.53	1.26	1.2	1.32	Trait PheWAS	phenome-wide
UKB	eGFR-Creatine	Atherosclerosis (440)	602	8840	-0.349	0.0529	4.05e-11	10.39	0.705	0.636	0.782	Exclusion Trait PheWAS	phenome-wide
UKB	eGFR-Creatine	Atherosclerosis of renal artery (440.1)	110	1082	0.875	0.0893	1.18e-22	21.93	2.4	2.01	2.86	Trait PheWAS	phenome-wide
UKB	eGFR-Creatine	Atherosclerosis of renal artery (440.1)	23	734	-0.329	0.26	0.205	0.6885	0.72	0.433	1.2	Exclusion Trait PheWAS	not significant
UKB	eGFR-Creatine	Atherosclerosis of the extremities (440.2)	768	7757	0.111	0.0218	3.45e-07	6.463	1.12	1.07	1.17	Trait PheWAS	phenome-wide
UKB	eGFR-Creatine	Atherosclerosis of the extremities (440.2)	365	5146	-0.495	0.0678	2.83e-13	12.55	0.61	0.534	0.696	Exclusion Trait PheWAS	phenome-wide
UKB	eGFR-Creatine	Other aneurysm (442)	1804	18118	0.228	0.0246	1.96e-20	19.71	1.26	1.2	1.32	Trait PheWAS	phenome-wide
UKB	eGFR-Creatine	Other aneurysm (442)	869	12059	-0.137	0.0432	0.00157	2.803	0.872	0.801	0.949	Exclusion Trait PheWAS	nominal
UKB	eGFR-Creatine	Aortic aneurysm (442.1)	1390	14018	0.232	0.0265	2.4e-18	17.62	1.26	1.2	1.33	Trait PheWAS	phenome-wide
UKB	eGFR-Creatine	Aortic aneurysm (442.1)	610	9035	-0.1	0.0505	0.0467	1.33	0.904	0.819	0.999	Exclusion Trait PheWAS	nominal
UKB	eGFR-Creatine	Abdominal aortic aneurysm (442.11)	886	8943	0.309	0.0324	1.34e-21	20.87	1.36	1.28	1.45	Trait PheWAS	phenome-wide
UKB	eGFR-Creatine	Abdominal aortic aneurysm (442.11)	317	5464	-0.209	0.0702	0.00297	2.527	0.812	0.707	0.931	Exclusion Trait PheWAS	nominal
UKB	eGFR-Creatine	Peripheral vascular disease (443)	3718	37661	0.197	0.0148	1.06e-40	39.97	1.22	1.18	1.25	Trait PheWAS	phenome-wide
UKB	eGFR-Creatine	Peripheral vascular disease (443)	1932	26774	-0.339	0.0308	2.95e-28	27.53	0.712	0.67	0.757	Exclusion Trait PheWAS	phenome-wide
UKB	eGFR-Creatine	Peripheral angiopathy in diseases classified elsewhere (443.7)	363	3711	0.349	0.0405	7.21e-18	17.14	1.42	1.31	1.53	Trait PheWAS	phenome-wide
UKB	eGFR-Creatine	Peripheral angiopathy in diseases classified elsewhere (443.7)	111	2582	-1.11	0.126	1.27e-18	17.9	0.329	0.257	0.421	Exclusion Trait PheWAS	phenome-wide
UKB	eGFR-Creatine	Other specified peripheral vascular diseases (443.8)	3493	35383	0.176	0.0151	2.66e-31	30.58	1.19	1.16	1.23	Trait PheWAS	phenome-wide
UKB	eGFR-Creatine	Other specified peripheral vascular diseases (443.8)	1855	25154	-0.303	0.0314	5.5e-22	21.26	0.739	0.694	0.786	Exclusion Trait PheWAS	phenome-wide
UKB	eGFR-Creatine	Peripheral vascular disease, unspecified (443.9)	2447	24779	0.221	0.018	2.32e-34	33.63	1.25	1.2	1.29	Trait PheWAS	phenome-wide
UKB	eGFR-Creatine	Peripheral vascular disease, unspecified (443.9)	1121	16854	-0.361	0.0397	8.29e-20	19.08	0.697	0.645	0.753	Exclusion Trait PheWAS	phenome-wide
UKB	eGFR-Creatine	Arterial embolism and thrombosis (444)	876	8869	0.134	0.0271	7.28e-07	6.138	1.14	1.08	1.21	Trait PheWAS	phenome-wide
UKB	eGFR-Creatine	Arterial embolism and thrombosis (444)	422	6197	-0.47	0.0641	2.25e-13	12.65	0.625	0.551	0.709	Exclusion Trait PheWAS	phenome-wide
UKB	eGFR-Creatine	Polyarteritis nodosa and allied conditions (446)	791	7896	0.45	0.0392	1.9e-30	29.72	1.57	1.45	1.69	Trait PheWAS	phenome-wide
UKB	eGFR-Creatine	Polyarteritis nodosa and allied conditions (446)	394	5733	-0.0674	0.0654	0.303	0.518	0.935	0.822	1.06	Exclusion Trait PheWAS	not significant
UKB	eGFR-Creatine	Wegener's granulomatosis (446.4)	184	1797	0.668	0.0775	7.11e-18	17.15	1.95	1.68	2.27	Trait PheWAS	phenome-wide
UKB	eGFR-Creatine	Wegener's granulomatosis (446.4)	81	1295	0.151	0.135	0.263	0.5796	1.16	0.893	1.51	Exclusion Trait PheWAS	not significant
UKB	eGFR-Creatine	Arteritis NOS (446.9)	232	2311	0.45	0.0628	7.28e-13	12.14	1.57	1.39	1.77	Trait PheWAS	phenome-wide
UKB	eGFR-Creatine	Arteritis NOS (446.9)	106	1714	-0.106	0.124	0.396	0.4024	0.9	0.705	1.15	Exclusion Trait PheWAS	not significant
UKB	eGFR-Creatine	Other disorders of arteries and arterioles (447)	1266	12760	0.192	0.0233	1.56e-16	15.81	1.21	1.16	1.27	Trait PheWAS	phenome-wide
UKB	eGFR-Creatine	Other disorders of arteries and arterioles (447)	621	8859	-0.368	0.0531	4.54e-12	11.34	0.692	0.624	0.768	Exclusion Trait PheWAS	phenome-wide
UKB	eGFR-Creatine	Stricture of artery (447.1)	830	8372	0.141	0.0301	2.68e-06	5.573	1.15	1.09	1.22	Trait PheWAS	phenome-wide
UKB	eGFR-Creatine	Stricture of artery (447.1)	397	5649	-0.463	0.0672	5.42e-12	11.27	0.629	0.552	0.718	Exclusion Trait PheWAS	phenome-wide
UKB	eGFR-Creatine	Noninfectious disorders of lymphatic channels (450)	665	6743	0.224	0.0384	5.91e-09	8.228	1.25	1.16	1.35	Trait PheWAS	phenome-wide
UKB	eGFR-Creatine	Noninfectious disorders of lymphatic channels (450)	381	5152	-0.233	0.0698	0.000843	3.074	0.792	0.691	0.908	Exclusion Trait PheWAS	nominal
UKB	eGFR-Creatine	Phlebitis and thrombophlebitis (451)	3770	38018	0.115	0.0154	1.02e-13	12.99	1.12	1.09	1.16	Trait PheWAS	phenome-wide
UKB	eGFR-Creatine	Phlebitis and thrombophlebitis (451)	2250	27924	-0.0914	0.0276	0.000933	3.03	0.913	0.865	0.963	Exclusion Trait PheWAS	nominal
UKB	eGFR-Creatine	Phlebitis and thrombophlebitis of lower extremities (451.2)	3506	35434	0.12	0.0158	3.42e-14	13.47	1.13	1.09	1.16	Trait PheWAS	phenome-wide
UKB	eGFR-Creatine	Phlebitis and thrombophlebitis of lower extremities (451.2)	2086	25931	-0.0857	0.0286	0.00274	2.563	0.918	0.868	0.971	Exclusion Trait PheWAS	nominal
UKB	eGFR-Creatine	Other venous embolism and thrombosis (452)	538	5428	0.274	0.048	1.17e-08	7.931	1.31	1.2	1.44	Trait PheWAS	phenome-wide
UKB	eGFR-Creatine	Other venous embolism and thrombosis (452)	305	4116	-0.0956	0.0749	0.202	0.6949	0.909	0.785	1.05	Exclusion Trait PheWAS	not significant
UKB	eGFR-Creatine	Hypotension (458)	5524	55308	0.233	0.0139	9.37e-63	62.03	1.26	1.23	1.3	Trait PheWAS	phenome-wide
UKB	eGFR-Creatine	Hypotension (458)	3120	40178	-0.139	0.0239	6.54e-09	8.184	0.87	0.831	0.912	Exclusion Trait PheWAS	phenome-wide
UKB	eGFR-Creatine	Orthostatic hypotension (458.1)	1288	12804	0.327	0.0281	2.98e-31	30.53	1.39	1.31	1.46	Trait PheWAS	phenome-wide
UKB	eGFR-Creatine	Orthostatic hypotension (458.1)	676	8948	-0.00414	0.0496	0.934	0.02988	0.996	0.904	1.1	Exclusion Trait PheWAS	not significant
UKB	eGFR-Creatine	Hypotension NOS (458.9)	3346	33515	0.24	0.0178	1.48e-41	40.83	1.27	1.23	1.32	Trait PheWAS	phenome-wide
UKB	eGFR-Creatine	Hypotension NOS (458.9)	1882	24523	-0.16	0.031	2.67e-07	6.573	0.852	0.802	0.906	Exclusion Trait PheWAS	phenome-wide
UKB	eGFR-Creatine	Other disorders of circulatory system (459)	15542	153899	0.166	0.00857	1.1e-83	82.96	1.18	1.16	1.2	Trait PheWAS	phenome-wide
UKB	eGFR-Creatine	Other disorders of circulatory system (459)	8915	112552	-0.101	0.014	6e-13	12.22	0.904	0.88	0.929	Exclusion Trait PheWAS	phenome-wide
UKB	eGFR-Creatine	Circulatory disease NEC (459.9)	15389	152587	0.168	0.00866	4.11e-84	83.39	1.18	1.16	1.2	Trait PheWAS	phenome-wide
UKB	eGFR-Creatine	Circulatory disease NEC (459.9)	8838	111549	-0.0983	0.0141	2.72e-12	11.56	0.906	0.882	0.932	Exclusion Trait PheWAS	phenome-wide
UKB	eGFR-Creatine	Epistaxis or throat hemorrhage (477)	2338	23403	0.0883	0.0182	1.23e-06	5.91	1.09	1.05	1.13	Trait PheWAS	phenome-wide
UKB	eGFR-Creatine	Epistaxis or throat hemorrhage (477)	1467	16689	-0.151	0.0346	1.23e-05	4.911	0.86	0.803	0.92	Exclusion Trait PheWAS	phenome-wide
UKB	eGFR-Creatine	Pneumonia (480)	9870	98969	0.131	0.0095	1.74e-43	42.76	1.14	1.12	1.16	Trait PheWAS	phenome-wide
UKB	eGFR-Creatine	Pneumonia (480)	5631	71415	-0.262	0.0178	4.27e-49	48.37	0.769	0.743	0.796	Exclusion Trait PheWAS	phenome-wide
UKB	eGFR-Creatine	Bacterial pneumonia (480.1)	6316	63573	0.135	0.012	1.39e-29	28.86	1.14	1.12	1.17	Trait PheWAS	phenome-wide
UKB	eGFR-Creatine	Bacterial pneumonia (480.1)	3621	46008	-0.26	0.0223	2.56e-31	30.59	0.771	0.738	0.806	Exclusion Trait PheWAS	phenome-wide
UKB	eGFR-Creatine	Pneumococcal pneumonia (480.11)	5604	56366	0.139	0.0127	1.06e-27	26.98	1.15	1.12	1.18	Trait PheWAS	phenome-wide
UKB	eGFR-Creatine	Pneumococcal pneumonia (480.11)	3205	40789	-0.245	0.0237	5.37e-25	24.27	0.783	0.747	0.82	Exclusion Trait PheWAS	phenome-wide
UKB	eGFR-Creatine	Asthma (495)	24580	239556	0.0337	0.0063	9.09e-08	7.042	1.03	1.02	1.05	Trait PheWAS	phenome-wide
UKB	eGFR-Creatine	Asthma (495)	17316	187713	-0.113	0.0104	1.39e-27	26.86	0.893	0.875	0.912	Exclusion Trait PheWAS	phenome-wide
UKB	eGFR-Creatine	Chronic airway obstruction (496)	9947	97166	0.0471	0.00846	2.52e-08	7.599	1.05	1.03	1.07	Trait PheWAS	phenome-wide
UKB	eGFR-Creatine	Chronic airway obstruction (496)	5304	69143	-0.379	0.0188	2.55e-90	89.59	0.685	0.66	0.71	Exclusion Trait PheWAS	phenome-wide
UKB	eGFR-Creatine	Postinflammatory pulmonary fibrosis (502)	879	8790	0.167	0.0344	1.12e-06	5.952	1.18	1.11	1.26	Trait PheWAS	phenome-wide
UKB	eGFR-Creatine	Postinflammatory pulmonary fibrosis (502)	410	6024	-0.326	0.0661	8.15e-07	6.089	0.722	0.634	0.822	Exclusion Trait PheWAS	phenome-wide
UKB	eGFR-Creatine	Pulmonary congestion and hypostasis (503)	479	4844	0.349	0.0428	3.75e-16	15.43	1.42	1.3	1.54	Trait PheWAS	phenome-wide
UKB	eGFR-Creatine	Pulmonary congestion and hypostasis (503)	187	3514	-0.0781	0.094	0.406	0.3913	0.925	0.769	1.11	Exclusion Trait PheWAS	not significant
UKB	eGFR-Creatine	Pleurisy; pleural effusion (507)	6126	61483	0.15	0.012	1.04e-35	34.98	1.16	1.13	1.19	Trait PheWAS	phenome-wide
UKB	eGFR-Creatine	Pleurisy; pleural effusion (507)	3565	43833	-0.196	0.0222	9.26e-19	18.03	0.822	0.787	0.858	Exclusion Trait PheWAS	phenome-wide
UKB	eGFR-Creatine	Respiratory failure, insufficiency, arrest (509)	2476	24927	0.108	0.0172	3.32e-10	9.479	1.11	1.08	1.15	Trait PheWAS	phenome-wide
UKB	eGFR-Creatine	Respiratory failure, insufficiency, arrest (509)	1185	17513	-0.503	0.0388	2.23e-38	37.65	0.605	0.56	0.653	Exclusion Trait PheWAS	phenome-wide
UKB	eGFR-Creatine	Respiratory failure (509.1)	1970	19791	0.0996	0.0191	1.73e-07	6.762	1.1	1.06	1.15	Trait PheWAS	phenome-wide
UKB	eGFR-Creatine	Respiratory failure (509.1)	923	13847	-0.536	0.0436	9.98e-35	34	0.585	0.537	0.637	Exclusion Trait PheWAS	phenome-wide
UKB	eGFR-Creatine	Respiratory insufficiency (509.2)	1712	17322	0.0966	0.0213	5.81e-06	5.236	1.1	1.06	1.15	Trait PheWAS	phenome-wide
UKB	eGFR-Creatine	Respiratory insufficiency (509.2)	807	12187	-0.525	0.047	6.16e-29	28.21	0.591	0.539	0.649	Exclusion Trait PheWAS	phenome-wide
UKB	eGFR-Creatine	Other symptoms of respiratory system (512)	8623	86397	0.0944	0.00954	4.62e-23	22.34	1.1	1.08	1.12	Trait PheWAS	phenome-wide
UKB	eGFR-Creatine	Other symptoms of respiratory system (512)	5291	64270	-0.101	0.0183	3.98e-08	7.401	0.904	0.872	0.937	Exclusion Trait PheWAS	phenome-wide
UKB	eGFR-Creatine	Shortness of breath (512.7)	5586	55973	0.121	0.0121	1.77e-23	22.75	1.13	1.1	1.16	Trait PheWAS	phenome-wide
UKB	eGFR-Creatine	Shortness of breath (512.7)	3315	41497	-0.118	0.0231	3.11e-07	6.507	0.889	0.849	0.93	Exclusion Trait PheWAS	phenome-wide
UKB	eGFR-Creatine	Abnormal sputum (516)	2036	20441	0.0758	0.0177	1.91e-05	4.719	1.08	1.04	1.12	Trait PheWAS	phenome-wide
UKB	eGFR-Creatine	Abnormal sputum (516)	1219	14722	-0.225	0.0377	2.61e-09	8.584	0.799	0.742	0.86	Exclusion Trait PheWAS	phenome-wide
UKB	eGFR-Creatine	Hemoptysis (516.1)	1982	19875	0.0851	0.0191	8.23e-06	5.085	1.09	1.05	1.13	Trait PheWAS	phenome-wide
UKB	eGFR-Creatine	Hemoptysis (516.1)	1194	14329	-0.206	0.038	6.27e-08	7.202	0.814	0.756	0.877	Exclusion Trait PheWAS	phenome-wide
UKB	eGFR-Creatine	Other diseases of respiratory system, not elsewhere classified (519)	8946	89646	0.125	0.00997	7.76e-36	35.11	1.13	1.11	1.15	Trait PheWAS	phenome-wide
UKB	eGFR-Creatine	Other diseases of respiratory system, not elsewhere classified (519)	5341	66040	-0.185	0.0184	5.59e-24	23.25	0.831	0.801	0.861	Exclusion Trait PheWAS	phenome-wide
UKB	eGFR-Creatine	Respiratory complications (519.2)	309	3159	0.265	0.0518	3.19e-07	6.496	1.3	1.18	1.44	Trait PheWAS	phenome-wide
UKB	eGFR-Creatine	Respiratory complications (519.2)	149	2197	-0.355	0.111	0.00145	2.838	0.701	0.564	0.873	Exclusion Trait PheWAS	nominal
UKB	eGFR-Creatine	Other diseases of respiratory system, NEC (519.8)	8462	84706	0.119	0.0102	8.62e-32	31.06	1.13	1.1	1.15	Trait PheWAS	phenome-wide
UKB	eGFR-Creatine	Other diseases of respiratory system, NEC (519.8)	5042	62508	-0.183	0.0189	3.14e-22	21.5	0.833	0.803	0.864	Exclusion Trait PheWAS	phenome-wide
UKB	eGFR-Creatine	Diseases of esophagus (530)	31912	267096	0.0614	0.00534	1.18e-30	29.93	1.06	1.05	1.07	Trait PheWAS	phenome-wide
UKB	eGFR-Creatine	Diseases of esophagus (530)	21712	206664	-0.0265	0.00904	0.00333	2.477	0.974	0.957	0.991	Exclusion Trait PheWAS	nominal
UKB	eGFR-Creatine	Esophagitis, GERD and related diseases (530.1)	29817	260659	0.0652	0.00559	2.29e-31	30.64	1.07	1.06	1.08	Trait PheWAS	phenome-wide
UKB	eGFR-Creatine	Esophagitis, GERD and related diseases (530.1)	20388	200970	-0.0111	0.00929	0.233	0.6322	0.989	0.971	1.01	Exclusion Trait PheWAS	not significant
UKB	eGFR-Creatine	GERD (530.11)	21572	216141	0.0608	0.00634	7.86e-22	21.1	1.06	1.05	1.08	Trait PheWAS	phenome-wide
UKB	eGFR-Creatine	GERD (530.11)	14946	164777	-0.00291	0.0108	0.788	0.1034	0.997	0.976	1.02	Exclusion Trait PheWAS	not significant
UKB	eGFR-Creatine	Ulcer of esophagus (530.12)	4983	49790	0.0692	0.0118	4.04e-09	8.394	1.07	1.05	1.1	Trait PheWAS	phenome-wide
UKB	eGFR-Creatine	Ulcer of esophagus (530.12)	3153	35868	-0.0164	0.0229	0.474	0.3245	0.984	0.941	1.03	Exclusion Trait PheWAS	not significant
UKB	eGFR-Creatine	Reflux esophagitis (530.14)	9947	100052	0.0596	0.00895	2.64e-11	10.58	1.06	1.04	1.08	Trait PheWAS	phenome-wide
UKB	eGFR-Creatine	Reflux esophagitis (530.14)	6822	75558	0.0119	0.0158	0.453	0.3441	1.01	0.981	1.04	Exclusion Trait PheWAS	not significant
UKB	eGFR-Creatine	Peptic ulcer (excl. esophageal) (531)	6776	67968	0.0763	0.0101	4.23e-14	13.37	1.08	1.06	1.1	Trait PheWAS	phenome-wide
UKB	eGFR-Creatine	Peptic ulcer (excl. esophageal) (531)	4217	49607	-0.152	0.0203	7.99e-14	13.1	0.859	0.826	0.894	Exclusion Trait PheWAS	phenome-wide
UKB	eGFR-Creatine	Gastric ulcer (531.2)	3901	39209	0.0767	0.0126	1.19e-09	8.925	1.08	1.05	1.11	Trait PheWAS	phenome-wide
UKB	eGFR-Creatine	Gastric ulcer (531.2)	2418	28784	-0.137	0.027	3.87e-07	6.413	0.872	0.827	0.919	Exclusion Trait PheWAS	phenome-wide
UKB	eGFR-Creatine	Duodenal ulcer (531.3)	2872	28656	0.0655	0.0136	1.43e-06	5.843	1.07	1.04	1.1	Trait PheWAS	phenome-wide
UKB	eGFR-Creatine	Duodenal ulcer (531.3)	1794	20855	-0.18	0.0309	5.21e-09	8.283	0.835	0.786	0.887	Exclusion Trait PheWAS	phenome-wide
UKB	eGFR-Creatine	Gastritis and duodenitis (535)	26821	250125	0.061	0.00573	1.96e-26	25.71	1.06	1.05	1.07	Trait PheWAS	phenome-wide
UKB	eGFR-Creatine	Gastritis and duodenitis (535)	18160	191064	-0.0746	0.00994	6.39e-14	13.19	0.928	0.91	0.946	Exclusion Trait PheWAS	phenome-wide
UKB	eGFR-Creatine	Duodenitis (535.6)	7291	72609	0.0855	0.0106	8.18e-16	15.09	1.09	1.07	1.11	Trait PheWAS	phenome-wide
UKB	eGFR-Creatine	Duodenitis (535.6)	4679	54057	-0.0707	0.0191	0.000215	3.667	0.932	0.897	0.967	Exclusion Trait PheWAS	nominal
UKB	eGFR-Creatine	Other specified gastritis (535.8)	7694	77195	0.0518	0.0108	1.63e-06	5.787	1.05	1.03	1.08	Trait PheWAS	phenome-wide
UKB	eGFR-Creatine	Other specified gastritis (535.8)	5234	57794	-0.0858	0.0186	3.8e-06	5.421	0.918	0.885	0.952	Exclusion Trait PheWAS	phenome-wide
UKB	eGFR-Creatine	Abdominal hernia (550)	43395	270440	0.0481	0.00492	1.42e-22	21.85	1.05	1.04	1.06	Trait PheWAS	phenome-wide
UKB	eGFR-Creatine	Abdominal hernia (550)	29492	211024	-0.0449	0.00781	8.53e-09	8.069	0.956	0.942	0.971	Exclusion Trait PheWAS	phenome-wide
UKB	eGFR-Creatine	Diaphragmatic hernia (550.2)	25302	228647	0.0708	0.00643	3.51e-28	27.45	1.07	1.06	1.09	Trait PheWAS	phenome-wide
UKB	eGFR-Creatine	Diaphragmatic hernia (550.2)	16938	174693	-0.0074	0.0102	0.469	0.3292	0.993	0.973	1.01	Exclusion Trait PheWAS	not significant
UKB	eGFR-Creatine	Femoral hernia (550.3)	623	6252	-0.284	0.0677	2.73e-05	4.563	0.753	0.659	0.86	Trait PheWAS	phenome-wide
UKB	eGFR-Creatine	Femoral hernia (550.3)	492	4832	-0.273	0.0641	2.02e-05	4.694	0.761	0.671	0.863	Exclusion Trait PheWAS	phenome-wide
UKB	eGFR-Creatine	Umbilical hernia (550.4)	3540	35453	0.0928	0.0131	1.53e-12	11.81	1.1	1.07	1.13	Trait PheWAS	phenome-wide
UKB	eGFR-Creatine	Umbilical hernia (550.4)	2204	26200	-0.131	0.0274	1.82e-06	5.74	0.877	0.831	0.926	Exclusion Trait PheWAS	phenome-wide
UKB	eGFR-Creatine	Ventral hernia (550.5)	3260	32865	0.133	0.0176	4.63e-14	13.33	1.14	1.1	1.18	Trait PheWAS	phenome-wide
UKB	eGFR-Creatine	Ventral hernia (550.5)	2058	24730	-0.14	0.0294	1.97e-06	5.706	0.869	0.821	0.921	Exclusion Trait PheWAS	phenome-wide
UKB	eGFR-Creatine	Inflammatory bowel disease and other gastroenteritis and colitis (555)	4265	42500	0.102	0.0179	1.4e-08	7.853	1.11	1.07	1.15	Trait PheWAS	phenome-wide
UKB	eGFR-Creatine	Inflammatory bowel disease and other gastroenteritis and colitis (555)	2928	33063	-0.105	0.0248	2.43e-05	4.615	0.901	0.858	0.946	Exclusion Trait PheWAS	phenome-wide
UKB	eGFR-Creatine	Regional enteritis (555.1)	1662	16615	0.143	0.031	4.43e-06	5.354	1.15	1.09	1.23	Trait PheWAS	phenome-wide
UKB	eGFR-Creatine	Regional enteritis (555.1)	1106	13147	-0.0802	0.0401	0.0452	1.344	0.923	0.853	0.998	Exclusion Trait PheWAS	nominal
UKB	eGFR-Creatine	Ulcerative colitis (555.2)	3052	30393	0.0958	0.0206	3.28e-06	5.484	1.1	1.06	1.15	Trait PheWAS	phenome-wide
UKB	eGFR-Creatine	Ulcerative colitis (555.2)	2116	23467	-0.117	0.0291	6e-05	4.222	0.89	0.84	0.942	Exclusion Trait PheWAS	nominal
UKB	eGFR-Creatine	Noninfectious gastroenteritis (558)	14797	148464	0.12	0.00857	2.53e-44	43.6	1.13	1.11	1.15	Trait PheWAS	phenome-wide
UKB	eGFR-Creatine	Noninfectious gastroenteritis (558)	10129	115922	-0.101	0.0136	1.02e-13	12.99	0.904	0.88	0.928	Exclusion Trait PheWAS	phenome-wide
UKB	eGFR-Creatine	Ileostomy status (559)	1576	15813	0.169	0.0294	8.33e-09	8.079	1.18	1.12	1.25	Trait PheWAS	phenome-wide
UKB	eGFR-Creatine	Ileostomy status (559)	998	11704	-0.0403	0.0412	0.328	0.4846	0.96	0.886	1.04	Exclusion Trait PheWAS	not significant
UKB	eGFR-Creatine	Intestinal obstruction without mention of hernia (560)	3746	37544	0.0812	0.0161	4.27e-07	6.369	1.08	1.05	1.12	Trait PheWAS	phenome-wide
UKB	eGFR-Creatine	Intestinal obstruction without mention of hernia (560)	2531	28260	-0.145	0.0269	6.33e-08	7.198	0.865	0.82	0.911	Exclusion Trait PheWAS	phenome-wide
UKB	eGFR-Creatine	Other intestinal obstruction (560.4)	3199	32050	0.0801	0.0171	2.82e-06	5.55	1.08	1.05	1.12	Trait PheWAS	phenome-wide
UKB	eGFR-Creatine	Other intestinal obstruction (560.4)	2180	24186	-0.135	0.029	3.04e-06	5.518	0.873	0.825	0.924	Exclusion Trait PheWAS	phenome-wide
UKB	eGFR-Creatine	Symptoms involving digestive system (561)	15006	150855	0.0472	0.00889	1.07e-07	6.973	1.05	1.03	1.07	Trait PheWAS	phenome-wide
UKB	eGFR-Creatine	Symptoms involving digestive system (561)	11055	117968	-0.0597	0.013	4.24e-06	5.372	0.942	0.918	0.966	Exclusion Trait PheWAS	phenome-wide
UKB	eGFR-Creatine	Diverticulosis and diverticulitis (562)	25540	202591	0.0708	0.00656	3.37e-27	26.47	1.07	1.06	1.09	Trait PheWAS	phenome-wide
UKB	eGFR-Creatine	Diverticulosis and diverticulitis (562)	16997	153939	-0.0617	0.0103	2.52e-09	8.599	0.94	0.921	0.959	Exclusion Trait PheWAS	phenome-wide
UKB	eGFR-Creatine	Diverticulosis (562.1)	25499	202539	0.0717	0.0066	1.83e-27	26.74	1.07	1.06	1.09	Trait PheWAS	phenome-wide
UKB	eGFR-Creatine	Diverticulosis (562.1)	16967	153887	-0.0611	0.0104	3.57e-09	8.447	0.941	0.922	0.96	Exclusion Trait PheWAS	phenome-wide
UKB	eGFR-Creatine	Constipation (563)	9837	98755	0.084	0.00993	2.63e-17	16.58	1.09	1.07	1.11	Trait PheWAS	phenome-wide
UKB	eGFR-Creatine	Constipation (563)	6716	75655	-0.148	0.0168	1.29e-18	17.89	0.863	0.835	0.892	Exclusion Trait PheWAS	phenome-wide
UKB	eGFR-Creatine	Functional digestive disorders (564)	20675	200871	0.0868	0.00721	1.93e-33	32.71	1.09	1.08	1.11	Trait PheWAS	phenome-wide
UKB	eGFR-Creatine	Functional digestive disorders (564)	14210	154479	-0.0819	0.0113	4.05e-13	12.39	0.921	0.901	0.942	Exclusion Trait PheWAS	phenome-wide
UKB	eGFR-Creatine	Personal history of diseases of digestive system (564.9)	14514	145064	0.0959	0.00842	4.51e-30	29.35	1.1	1.08	1.12	Trait PheWAS	phenome-wide
UKB	eGFR-Creatine	Personal history of diseases of digestive system (564.9)	9630	108412	-0.089	0.0135	5.02e-11	10.3	0.915	0.891	0.939	Exclusion Trait PheWAS	phenome-wide
UKB	eGFR-Creatine	Peritonitis and retroperitoneal infections (567)	882	8854	0.239	0.0296	8.42e-16	15.07	1.27	1.2	1.35	Trait PheWAS	phenome-wide
UKB	eGFR-Creatine	Peritonitis and retroperitoneal infections (567)	519	6604	-0.263	0.0584	6.41e-06	5.193	0.769	0.685	0.862	Exclusion Trait PheWAS	phenome-wide
UKB	eGFR-Creatine	Other disorders of intestine (569)	3996	40124	0.0719	0.0144	5.52e-07	6.258	1.07	1.04	1.11	Trait PheWAS	phenome-wide
UKB	eGFR-Creatine	Other disorders of intestine (569)	2684	29863	-0.136	0.0261	2.03e-07	6.693	0.873	0.83	0.919	Exclusion Trait PheWAS	phenome-wide
UKB	eGFR-Creatine	Chronic liver disease and cirrhosis (571)	2803	28368	0.072	0.0155	3.4e-06	5.469	1.07	1.04	1.11	Trait PheWAS	phenome-wide
UKB	eGFR-Creatine	Chronic liver disease and cirrhosis (571)	1500	21423	-0.546	0.0353	6.47e-54	53.19	0.579	0.54	0.621	Exclusion Trait PheWAS	phenome-wide
UKB	eGFR-Creatine	Ascites (non malignant) (572)	1479	14747	0.114	0.0236	1.29e-06	5.89	1.12	1.07	1.17	Trait PheWAS	phenome-wide
UKB	eGFR-Creatine	Ascites (non malignant) (572)	870	10994	-0.422	0.0471	2.8e-19	18.55	0.655	0.598	0.719	Exclusion Trait PheWAS	phenome-wide
UKB	eGFR-Creatine	Other disorders of liver (573)	1436	14378	0.139	0.0233	2.56e-09	8.592	1.15	1.1	1.2	Trait PheWAS	phenome-wide
UKB	eGFR-Creatine	Other disorders of liver (573)	842	10711	-0.145	0.0458	0.00152	2.819	0.865	0.791	0.946	Exclusion Trait PheWAS	nominal
UKB	eGFR-Creatine	Liver replaced by transplant (573.2)	95	927	0.739	0.117	2.62e-10	9.581	2.09	1.67	2.63	Trait PheWAS	phenome-wide
UKB	eGFR-Creatine	Liver replaced by transplant (573.2)	15	719	-0.952	0.339	0.00498	2.302	0.386	0.198	0.75	Exclusion Trait PheWAS	nominal
UKB	eGFR-Creatine	Abnormal results of function study of liver (573.7)	3317	33129	0.0926	0.0169	4.55e-08	7.342	1.1	1.06	1.13	Trait PheWAS	phenome-wide
UKB	eGFR-Creatine	Abnormal results of function study of liver (573.7)	2043	24797	-0.181	0.0295	8.82e-10	9.055	0.834	0.788	0.884	Exclusion Trait PheWAS	phenome-wide
UKB	eGFR-Creatine	Cholelithiasis and cholecystitis (574)	14947	149272	0.0551	0.00795	4.36e-12	11.36	1.06	1.04	1.07	Trait PheWAS	phenome-wide
UKB	eGFR-Creatine	Cholelithiasis and cholecystitis (574)	9986	115914	-0.0816	0.0137	2.94e-09	8.532	0.922	0.897	0.947	Exclusion Trait PheWAS	phenome-wide
UKB	eGFR-Creatine	Cholelithiasis (574.1)	12979	129580	0.0579	0.00862	1.9e-11	10.72	1.06	1.04	1.08	Trait PheWAS	phenome-wide
UKB	eGFR-Creatine	Cholelithiasis (574.1)	8667	100804	-0.0825	0.0148	2.37e-08	7.624	0.921	0.895	0.948	Exclusion Trait PheWAS	phenome-wide
UKB	eGFR-Creatine	Other biliary tract disease (575)	3707	37015	0.0583	0.012	1.23e-06	5.91	1.06	1.04	1.09	Trait PheWAS	phenome-wide
UKB	eGFR-Creatine	Other biliary tract disease (575)	2415	28167	-0.172	0.028	7.71e-10	9.113	0.842	0.797	0.889	Exclusion Trait PheWAS	phenome-wide
UKB	eGFR-Creatine	Diseases of pancreas (577)	2541	25542	0.0749	0.0147	3.52e-07	6.453	1.08	1.05	1.11	Trait PheWAS	phenome-wide
UKB	eGFR-Creatine	Diseases of pancreas (577)	1538	18953	-0.179	0.034	1.53e-07	6.815	0.837	0.783	0.894	Exclusion Trait PheWAS	phenome-wide
UKB	eGFR-Creatine	Gastrointestinal hemorrhage (578)	19732	197395	0.0392	0.00662	3.35e-09	8.476	1.04	1.03	1.05	Trait PheWAS	phenome-wide
UKB	eGFR-Creatine	Gastrointestinal hemorrhage (578)	14005	150679	-0.0907	0.0113	1.13e-15	14.95	0.913	0.893	0.934	Exclusion Trait PheWAS	phenome-wide
UKB	eGFR-Creatine	Hematemesis (578.1)	1864	18753	0.0927	0.0195	1.97e-06	5.706	1.1	1.06	1.14	Trait PheWAS	phenome-wide
UKB	eGFR-Creatine	Hematemesis (578.1)	1102	13980	-0.319	0.0401	1.76e-15	14.75	0.727	0.672	0.786	Exclusion Trait PheWAS	phenome-wide
UKB	eGFR-Creatine	Blood in stool (578.2)	2503	25139	0.0835	0.02	3.1e-05	4.508	1.09	1.05	1.13	Trait PheWAS	phenome-wide
UKB	eGFR-Creatine	Blood in stool (578.2)	1573	18421	-0.165	0.0334	8.56e-07	6.067	0.848	0.795	0.906	Exclusion Trait PheWAS	phenome-wide
UKB	eGFR-Creatine	Other symptoms involving abdomen and pelvis (579)	1486	14844	0.173	0.031	2.39e-08	7.622	1.19	1.12	1.26	Trait PheWAS	phenome-wide
UKB	eGFR-Creatine	Other symptoms involving abdomen and pelvis (579)	915	11390	-0.0867	0.0447	0.0526	1.279	0.917	0.84	1	Exclusion Trait PheWAS	not significant
UKB	eGFR-Creatine	Splenomegaly (579.2)	405	4076	0.277	0.0521	1.09e-07	6.963	1.32	1.19	1.46	Trait PheWAS	phenome-wide
UKB	eGFR-Creatine	Splenomegaly (579.2)	164	2988	-0.11	0.0964	0.252	0.5987	0.895	0.741	1.08	Exclusion Trait PheWAS	not significant
UKB	eGFR-Creatine	Nephritis; nephrosis; renal sclerosis (580)	1456	14645	1.28	0.0342	4.81e-308	307.3	3.61	3.38	3.86	Trait PheWAS	phenome-wide
UKB	eGFR-Creatine	Nephritis; nephrosis; renal sclerosis (580)	320	10517	0.278	0.0651	1.9e-05	4.721	1.32	1.16	1.5	Exclusion Trait PheWAS	phenome-wide
UKB	eGFR-Creatine	Glomerulonephritis (580.1)	993	10062	1.42	0.0433	1.12e-237	237	4.16	3.82	4.53	Trait PheWAS	phenome-wide
UKB	eGFR-Creatine	Glomerulonephritis (580.1)	189	7078	0.6	0.0783	1.69e-14	13.77	1.82	1.56	2.13	Exclusion Trait PheWAS	phenome-wide
UKB	eGFR-Creatine	Proliferative glomerulonephritis (580.11)	71	709	1.03	0.146	1.55e-12	11.81	2.81	2.11	3.73	Trait PheWAS	phenome-wide
UKB	eGFR-Creatine	Proliferative glomerulonephritis (580.11)	18	559	-0.568	0.323	0.0786	1.105	0.567	0.301	1.07	Exclusion Trait PheWAS	not significant
UKB	eGFR-Creatine	Non-proliferative glomerulonephritis (580.12)	126	1295	0.953	0.101	5.61e-21	20.25	2.59	2.13	3.16	Trait PheWAS	phenome-wide
UKB	eGFR-Creatine	Non-proliferative glomerulonephritis (580.12)	37	955	0.0184	0.199	0.926	0.03316	1.02	0.689	1.51	Exclusion Trait PheWAS	not significant
UKB	eGFR-Creatine	Chronic glomerulonephritis, NOS (580.14)	828	8364	1.55	0.05	5.44e-211	210.3	4.71	4.27	5.19	Trait PheWAS	phenome-wide
UKB	eGFR-Creatine	Chronic glomerulonephritis, NOS (580.14)	140	5805	0.801	0.0878	7.11e-20	19.15	2.23	1.88	2.65	Exclusion Trait PheWAS	phenome-wide
UKB	eGFR-Creatine	Nephrotic syndrome without mention of glomerulonephritis (580.2)	449	4482	1.01	0.0543	2.78e-77	76.56	2.74	2.47	3.05	Trait PheWAS	phenome-wide
UKB	eGFR-Creatine	Nephrotic syndrome without mention of glomerulonephritis (580.2)	113	3272	-0.398	0.124	0.00137	2.863	0.672	0.526	0.857	Exclusion Trait PheWAS	nominal
UKB	eGFR-Creatine	Nephritis and nephropathy without mention of glomerulonephritis (580.3)	234	2347	1.08	0.0797	3.72e-42	41.43	2.96	2.53	3.46	Trait PheWAS	phenome-wide
UKB	eGFR-Creatine	Nephritis and nephropathy without mention of glomerulonephritis (580.3)	66	1739	-0.0693	0.146	0.635	0.1972	0.933	0.701	1.24	Exclusion Trait PheWAS	not significant
UKB	eGFR-Creatine	Nephritis and nephropathy with pathological lesion (580.32)	241	2412	1.1	0.0789	2.61e-44	43.58	3.01	2.58	3.51	Trait PheWAS	phenome-wide
UKB	eGFR-Creatine	Nephritis and nephropathy with pathological lesion (580.32)	67	1796	-0.0666	0.146	0.647	0.1888	0.936	0.703	1.24	Exclusion Trait PheWAS	not significant
UKB	eGFR-Creatine	Renal failure (585)	6675	66732	0.85	0.0139	0	810.9	2.34	2.28	2.4	Trait PheWAS	phenome-wide
UKB	eGFR-Creatine	Renal failure (585)	2219	47387	-0.0183	0.0267	0.493	0.3075	0.982	0.932	1.03	Exclusion Trait PheWAS	not significant
UKB	eGFR-Creatine	Acute renal failure (585.1)	4328	43366	0.642	0.0166	0	325.5	1.9	1.84	1.96	Trait PheWAS	phenome-wide
UKB	eGFR-Creatine	Acute renal failure (585.1)	1644	30550	-0.192	0.0319	1.86e-09	8.73	0.825	0.775	0.879	Exclusion Trait PheWAS	phenome-wide
UKB	eGFR-Creatine	Renal failure NOS (585.2)	1397	14013	1.04	0.0324	1.49e-227	226.8	2.84	2.66	3.02	Trait PheWAS	phenome-wide
UKB	eGFR-Creatine	Renal failure NOS (585.2)	406	10007	0.176	0.0598	0.00318	2.497	1.19	1.06	1.34	Exclusion Trait PheWAS	nominal
UKB	eGFR-Creatine	Chronic renal failure [CKD] (585.3)	2518	25314	1.38	0.0269	0	574	3.99	3.78	4.2	Trait PheWAS	phenome-wide
UKB	eGFR-Creatine	Chronic renal failure [CKD] (585.3)	443	17859	0.407	0.0539	4.45e-14	13.35	1.5	1.35	1.67	Exclusion Trait PheWAS	phenome-wide
UKB	eGFR-Creatine	Renal dialysis (585.31)	477	4703	1.3	0.0641	3.02e-92	91.52	3.69	3.25	4.18	Trait PheWAS	phenome-wide
UKB	eGFR-Creatine	Renal dialysis (585.31)	66	3520	0.0282	0.151	0.852	0.0696	1.03	0.765	1.38	Exclusion Trait PheWAS	not significant
UKB	eGFR-Creatine	Other disorders of the kidney and ureters (586)	3216	32141	0.587	0.0199	1.39e-190	189.9	1.8	1.73	1.87	Trait PheWAS	phenome-wide
UKB	eGFR-Creatine	Other disorders of the kidney and ureters (586)	1610	23489	-0.0225	0.0321	0.484	0.3155	0.978	0.918	1.04	Exclusion Trait PheWAS	not significant
UKB	eGFR-Creatine	Anatomical abnormatilies of kidney and ureters (586.1)	199	1986	1.21	0.0943	1.39e-37	36.86	3.35	2.78	4.03	Trait PheWAS	phenome-wide
UKB	eGFR-Creatine	Anatomical abnormatilies of kidney and ureters (586.1)	46	1458	0.363	0.167	0.0294	1.531	1.44	1.04	1.99	Exclusion Trait PheWAS	nominal
UKB	eGFR-Creatine	Small kidney (586.11)	174	1711	1.21	0.101	2.55e-33	32.59	3.36	2.75	4.09	Trait PheWAS	phenome-wide
UKB	eGFR-Creatine	Small kidney (586.11)	38	1240	0.459	0.178	0.01	1.998	1.58	1.12	2.24	Exclusion Trait PheWAS	nominal
UKB	eGFR-Creatine	Cyst of kidney, acquired (586.2)	1216	12063	0.411	0.0331	2.3e-35	34.64	1.51	1.41	1.61	Trait PheWAS	phenome-wide
UKB	eGFR-Creatine	Cyst of kidney, acquired (586.2)	652	8636	-0.0881	0.0503	0.08	1.097	0.916	0.83	1.01	Exclusion Trait PheWAS	not significant
UKB	eGFR-Creatine	Vascular disorders of kidney/hypertrophy (586.3)	77	767	0.864	0.125	4.96e-12	11.3	2.37	1.86	3.03	Trait PheWAS	phenome-wide
UKB	eGFR-Creatine	Vascular disorders of kidney/hypertrophy (586.3)	26	568	-0.368	0.238	0.122	0.9131	0.692	0.434	1.1	Exclusion Trait PheWAS	not significant
UKB	eGFR-Creatine	Stricture/obstruction of ureter (586.4)	870	8734	0.535	0.0405	6.86e-40	39.16	1.71	1.58	1.85	Trait PheWAS	phenome-wide
UKB	eGFR-Creatine	Stricture/obstruction of ureter (586.4)	472	6528	-0.00713	0.0594	0.904	0.04362	0.993	0.884	1.12	Exclusion Trait PheWAS	not significant
UKB	eGFR-Creatine	Kidney replaced by transpant (587)	352	3518	1.67	0.0864	1.62e-83	82.79	5.32	4.49	6.3	Trait PheWAS	phenome-wide
UKB	eGFR-Creatine	Kidney replaced by transpant (587)	24	2696	-0.228	0.252	0.365	0.4374	0.796	0.486	1.3	Exclusion Trait PheWAS	not significant
UKB	eGFR-Creatine	Disorders resulting from impaired renal function (588)	93	960	1.01	0.124	2.59e-16	15.59	2.76	2.16	3.52	Trait PheWAS	phenome-wide
UKB	eGFR-Creatine	Disorders resulting from impaired renal function (588)	21	735	-0.296	0.274	0.28	0.5531	0.744	0.435	1.27	Exclusion Trait PheWAS	not significant
UKB	eGFR-Creatine	Abnormal results of function study of kidney (589)	115	1113	0.975	0.113	6.02e-18	17.22	2.65	2.13	3.31	Trait PheWAS	phenome-wide
UKB	eGFR-Creatine	Abnormal results of function study of kidney (589)	42	808	0.0894	0.179	0.617	0.2096	1.09	0.77	1.55	Exclusion Trait PheWAS	not significant
UKB	eGFR-Creatine	Pyelonephritis (590)	1275	12727	0.421	0.0322	4.38e-39	38.36	1.52	1.43	1.62	Trait PheWAS	phenome-wide
UKB	eGFR-Creatine	Pyelonephritis (590)	801	10139	-0.0906	0.0495	0.0673	1.172	0.913	0.829	1.01	Exclusion Trait PheWAS	not significant
UKB	eGFR-Creatine	Urinary tract infection (591)	11863	118537	0.172	0.00988	4.28e-68	67.37	1.19	1.17	1.21	Trait PheWAS	phenome-wide
UKB	eGFR-Creatine	Urinary tract infection (591)	7511	88589	-0.141	0.0156	2.43e-19	18.61	0.869	0.843	0.896	Exclusion Trait PheWAS	phenome-wide
UKB	eGFR-Creatine	Cystitis and urethritis (592)	2834	28328	0.114	0.0197	7.97e-09	8.099	1.12	1.08	1.16	Trait PheWAS	phenome-wide
UKB	eGFR-Creatine	Cystitis and urethritis (592)	1928	21144	-0.041	0.0308	0.183	0.7376	0.96	0.904	1.02	Exclusion Trait PheWAS	not significant
UKB	eGFR-Creatine	Cystitis (592.1)	2772	27734	0.11	0.0204	6.79e-08	7.168	1.12	1.07	1.16	Trait PheWAS	phenome-wide
UKB	eGFR-Creatine	Cystitis (592.1)	1886	20742	-0.0457	0.0312	0.142	0.8468	0.955	0.899	1.02	Exclusion Trait PheWAS	not significant
UKB	eGFR-Creatine	Hematuria (593)	15422	153238	0.115	0.00838	1.02e-42	41.99	1.12	1.1	1.14	Trait PheWAS	phenome-wide
UKB	eGFR-Creatine	Hematuria (593)	10345	112856	-0.0445	0.0129	0.000568	3.246	0.956	0.933	0.981	Exclusion Trait PheWAS	nominal
UKB	eGFR-Creatine	Urinary calculus (594)	6087	61017	0.0503	0.0111	5.73e-06	5.242	1.05	1.03	1.07	Trait PheWAS	phenome-wide
UKB	eGFR-Creatine	Urinary calculus (594)	3972	45109	-0.0933	0.0204	4.96e-06	5.305	0.911	0.875	0.948	Exclusion Trait PheWAS	phenome-wide
UKB	eGFR-Creatine	Hydronephrosis (595)	1860	18578	0.313	0.0228	8.72e-43	42.06	1.37	1.31	1.43	Trait PheWAS	phenome-wide
UKB	eGFR-Creatine	Hydronephrosis (595)	1059	13682	-0.0572	0.0402	0.154	0.8117	0.944	0.873	1.02	Exclusion Trait PheWAS	not significant
UKB	eGFR-Creatine	Other disorders of bladder (596)	9353	93593	0.0609	0.00905	1.74e-11	10.76	1.06	1.04	1.08	Trait PheWAS	phenome-wide
UKB	eGFR-Creatine	Other disorders of bladder (596)	6140	66439	-0.0931	0.0166	1.98e-08	7.704	0.911	0.882	0.941	Exclusion Trait PheWAS	phenome-wide
UKB	eGFR-Creatine	Other disorders of urethra and urinary tract (597)	3739	37409	0.0638	0.0131	1.23e-06	5.91	1.07	1.04	1.09	Trait PheWAS	phenome-wide
UKB	eGFR-Creatine	Other disorders of urethra and urinary tract (597)	2568	27482	-0.0634	0.026	0.0146	1.836	0.939	0.892	0.988	Exclusion Trait PheWAS	nominal
UKB	eGFR-Creatine	Urethral stricture (not specified as infectious) (597.1)	3175	31690	0.0726	0.0142	3.24e-07	6.49	1.08	1.05	1.11	Trait PheWAS	phenome-wide
UKB	eGFR-Creatine	Urethral stricture (not specified as infectious) (597.1)	2150	23114	-0.0507	0.0281	0.0713	1.147	0.951	0.9	1	Exclusion Trait PheWAS	not significant
UKB	eGFR-Creatine	Abnormal findings on examination of urine (598)	3382	33728	0.06	0.0138	1.35e-05	4.87	1.06	1.03	1.09	Trait PheWAS	phenome-wide
UKB	eGFR-Creatine	Abnormal findings on examination of urine (598)	2260	24277	-0.0473	0.027	0.0796	1.099	0.954	0.905	1.01	Exclusion Trait PheWAS	not significant
UKB	eGFR-Creatine	Other symptoms/disorders or the urinary system (599)	17621	176316	0.0557	0.0069	6.52e-16	15.19	1.06	1.04	1.07	Trait PheWAS	phenome-wide
UKB	eGFR-Creatine	Other symptoms/disorders or the urinary system (599)	12367	133726	-0.0862	0.0122	1.4e-12	11.85	0.917	0.896	0.94	Exclusion Trait PheWAS	phenome-wide
UKB	eGFR-Creatine	Urinary obstruction (599.1)	163	1587	0.536	0.0815	4.93e-11	10.31	1.71	1.46	2	Trait PheWAS	phenome-wide
UKB	eGFR-Creatine	Urinary obstruction (599.1)	79	1136	-0.0174	0.134	0.897	0.04736	0.983	0.756	1.28	Exclusion Trait PheWAS	not significant
UKB	eGFR-Creatine	Retention of urine (599.2)	6404	64290	0.0775	0.0103	5.19e-14	13.28	1.08	1.06	1.1	Trait PheWAS	phenome-wide
UKB	eGFR-Creatine	Retention of urine (599.2)	3913	43965	-0.0968	0.0205	2.2e-06	5.658	0.908	0.872	0.945	Exclusion Trait PheWAS	phenome-wide
UKB	eGFR-Creatine	Oliguria and anuria (599.6)	102	1012	0.41	0.0984	3.07e-05	4.512	1.51	1.24	1.83	Trait PheWAS	phenome-wide
UKB	eGFR-Creatine	Oliguria and anuria (599.6)	37	693	-0.0341	0.193	0.86	0.06552	0.967	0.662	1.41	Exclusion Trait PheWAS	not significant
UKB	eGFR-Creatine	Hyperplasia of prostate (600)	10611	84109	0.0435	0.00793	4.09e-08	7.389	1.04	1.03	1.06	Trait PheWAS	phenome-wide
UKB	eGFR-Creatine	Hyperplasia of prostate (600)	6380	55881	-0.0181	0.0154	0.241	0.6177	0.982	0.953	1.01	Exclusion Trait PheWAS	not significant
UKB	eGFR-Creatine	Other disorders of testis (603)	2058	20610	0.102	0.0204	6.89e-07	6.162	1.11	1.06	1.15	Trait PheWAS	phenome-wide
UKB	eGFR-Creatine	Other disorders of testis (603)	1348	14605	-0.0453	0.0333	0.175	0.758	0.956	0.895	1.02	Exclusion Trait PheWAS	not significant
UKB	eGFR-Creatine	Genital prolapse (618)	11174	111694	-0.0949	0.016	2.7e-09	8.569	0.909	0.881	0.938	Trait PheWAS	phenome-wide
UKB	eGFR-Creatine	Genital prolapse (618)	8789	89008	-0.118	0.0155	2.62e-14	13.58	0.889	0.862	0.916	Exclusion Trait PheWAS	phenome-wide
UKB	eGFR-Creatine	Uterine/Uterovaginal prolapse (618.2)	5147	51493	-0.193	0.0246	4.1e-15	14.39	0.824	0.785	0.865	Trait PheWAS	phenome-wide
UKB	eGFR-Creatine	Uterine/Uterovaginal prolapse (618.2)	4139	40935	-0.154	0.0227	1.16e-11	10.94	0.857	0.82	0.896	Exclusion Trait PheWAS	phenome-wide
UKB	eGFR-Creatine	Superficial cellulitis and abscess (681)	6850	69051	0.109	0.0108	7.04e-24	23.15	1.12	1.09	1.14	Trait PheWAS	phenome-wide
UKB	eGFR-Creatine	Superficial cellulitis and abscess (681)	4023	51460	-0.182	0.0208	2.34e-18	17.63	0.834	0.8	0.868	Exclusion Trait PheWAS	phenome-wide
UKB	eGFR-Creatine	Cellulitis and abscess of arm/hand (681.3)	5223	52595	0.122	0.0124	1.08e-22	21.97	1.13	1.1	1.16	Trait PheWAS	phenome-wide
UKB	eGFR-Creatine	Cellulitis and abscess of arm/hand (681.3)	2925	38940	-0.21	0.0243	4.95e-18	17.31	0.811	0.773	0.85	Exclusion Trait PheWAS	phenome-wide
UKB	eGFR-Creatine	Cellulitis and abscess of leg, except foot (681.5)	5227	52656	0.121	0.0124	1.38e-22	21.86	1.13	1.1	1.16	Trait PheWAS	phenome-wide
UKB	eGFR-Creatine	Cellulitis and abscess of leg, except foot (681.5)	2929	38981	-0.209	0.0242	6.51e-18	17.19	0.811	0.774	0.851	Exclusion Trait PheWAS	phenome-wide
UKB	eGFR-Creatine	Cellulitis and abscess of foot, toe (681.6)	5186	52251	0.123	0.0125	6.45e-23	22.19	1.13	1.1	1.16	Trait PheWAS	phenome-wide
UKB	eGFR-Creatine	Cellulitis and abscess of foot, toe (681.6)	2900	38639	-0.209	0.0244	9.14e-18	17.04	0.811	0.774	0.851	Exclusion Trait PheWAS	phenome-wide
UKB	eGFR-Creatine	Other local infections of skin and subcutaneous tissue (686)	1284	12850	0.125	0.0267	2.62e-06	5.581	1.13	1.08	1.19	Trait PheWAS	phenome-wide
UKB	eGFR-Creatine	Other local infections of skin and subcutaneous tissue (686)	807	9630	-0.208	0.0472	1.02e-05	4.992	0.812	0.74	0.891	Exclusion Trait PheWAS	phenome-wide
UKB	eGFR-Creatine	Rash and other nonspecific skin eruption (687.1)	2051	20523	0.0967	0.0188	2.76e-07	6.559	1.1	1.06	1.14	Trait PheWAS	phenome-wide
UKB	eGFR-Creatine	Rash and other nonspecific skin eruption (687.1)	1287	15608	-0.128	0.0373	0.000586	3.232	0.88	0.818	0.946	Exclusion Trait PheWAS	nominal
UKB	eGFR-Creatine	Lupus (localized and systemic) (695.4)	391	3956	0.259	0.0549	2.35e-06	5.63	1.3	1.16	1.44	Trait PheWAS	phenome-wide
UKB	eGFR-Creatine	Lupus (localized and systemic) (695.4)	219	3144	-0.302	0.0961	0.00167	2.777	0.739	0.613	0.893	Exclusion Trait PheWAS	nominal
UKB	eGFR-Creatine	Systemic lupus erythematosus (695.42)	325	3280	0.286	0.0599	1.86e-06	5.73	1.33	1.18	1.5	Trait PheWAS	phenome-wide
UKB	eGFR-Creatine	Systemic lupus erythematosus (695.42)	179	2640	-0.353	0.107	0.000949	3.023	0.702	0.57	0.866	Exclusion Trait PheWAS	nominal
UKB	eGFR-Creatine	Chronic ulcer of skin (707)	1862	18858	0.105	0.0158	3.38e-11	10.47	1.11	1.08	1.15	Trait PheWAS	phenome-wide
UKB	eGFR-Creatine	Chronic ulcer of skin (707)	823	13246	-0.72	0.0472	1.58e-52	51.8	0.487	0.444	0.534	Exclusion Trait PheWAS	phenome-wide
UKB	eGFR-Creatine	Osteomyelitis, periostitis, and other infections involving bone (710)	577	5779	0.204	0.0384	1.08e-07	6.967	1.23	1.14	1.32	Trait PheWAS	phenome-wide
UKB	eGFR-Creatine	Osteomyelitis, periostitis, and other infections involving bone (710)	290	4231	-0.399	0.0771	2.19e-07	6.66	0.671	0.577	0.78	Exclusion Trait PheWAS	phenome-wide
UKB	eGFR-Creatine	Osteomyelitis (710.1)	535	5344	0.226	0.0397	1.29e-08	7.889	1.25	1.16	1.35	Trait PheWAS	phenome-wide
UKB	eGFR-Creatine	Osteomyelitis (710.1)	266	3939	-0.42	0.0808	1.94e-07	6.712	0.657	0.561	0.769	Exclusion Trait PheWAS	phenome-wide
UKB	eGFR-Creatine	Unspecified osteomyelitis (710.19)	383	3833	0.242	0.0444	5.23e-08	7.281	1.27	1.17	1.39	Trait PheWAS	phenome-wide
UKB	eGFR-Creatine	Unspecified osteomyelitis (710.19)	176	2793	-0.565	0.0985	9.76e-09	8.011	0.569	0.469	0.69	Exclusion Trait PheWAS	phenome-wide
UKB	eGFR-Creatine	Arthropathy associated with other disorders classified elsewhere (713)	135	1426	0.37	0.0764	1.25e-06	5.904	1.45	1.25	1.68	Trait PheWAS	phenome-wide
UKB	eGFR-Creatine	Arthropathy associated with other disorders classified elsewhere (713)	65	1074	-0.484	0.16	0.00252	2.599	0.617	0.451	0.844	Exclusion Trait PheWAS	nominal
UKB	eGFR-Creatine	Arthropathy associated with neurological disorders (713.5)	58	631	0.63	0.116	5.03e-08	7.299	1.88	1.5	2.36	Trait PheWAS	phenome-wide
UKB	eGFR-Creatine	Arthropathy associated with neurological disorders (713.5)	15	443	-1.07	0.323	0.000973	3.012	0.344	0.183	0.649	Exclusion Trait PheWAS	nominal
UKB	eGFR-Creatine	Other arthropathies (716)	35886	253762	0.0484	0.00524	2.52e-20	19.6	1.05	1.04	1.06	Trait PheWAS	phenome-wide
UKB	eGFR-Creatine	Other arthropathies (716)	23453	196771	-0.0997	0.00894	6.23e-29	28.21	0.905	0.889	0.921	Exclusion Trait PheWAS	phenome-wide
UKB	eGFR-Creatine	Unspecified monoarthritis (716.2)	14844	148468	0.0519	0.00833	4.53e-10	9.344	1.05	1.04	1.07	Trait PheWAS	phenome-wide
UKB	eGFR-Creatine	Unspecified monoarthritis (716.2)	9581	111044	-0.0707	0.0135	1.8e-07	6.745	0.932	0.907	0.957	Exclusion Trait PheWAS	phenome-wide
UKB	eGFR-Creatine	Arthropathy NOS (716.9)	34433	250818	0.0503	0.0053	2.03e-21	20.69	1.05	1.04	1.06	Trait PheWAS	phenome-wide
UKB	eGFR-Creatine	Arthropathy NOS (716.9)	22470	194149	-0.0974	0.0091	9.65e-27	26.02	0.907	0.891	0.923	Exclusion Trait PheWAS	phenome-wide
UKB	eGFR-Creatine	Spondylosis and allied disorders (721)	7457	74854	0.0482	0.00929	2.16e-07	6.666	1.05	1.03	1.07	Trait PheWAS	phenome-wide
UKB	eGFR-Creatine	Spondylosis and allied disorders (721)	4833	55859	-0.132	0.0194	1.12e-11	10.95	0.876	0.844	0.91	Exclusion Trait PheWAS	phenome-wide
UKB	eGFR-Creatine	Spondylosis without myelopathy (721.1)	4820	48202	0.0496	0.0115	1.65e-05	4.781	1.05	1.03	1.07	Trait PheWAS	phenome-wide
UKB	eGFR-Creatine	Spondylosis without myelopathy (721.1)	3107	35885	-0.125	0.0244	3.17e-07	6.498	0.883	0.842	0.926	Exclusion Trait PheWAS	phenome-wide
UKB	eGFR-Creatine	Other disorders of soft tissues (729)	5725	57677	0.0622	0.0121	2.59e-07	6.587	1.06	1.04	1.09	Trait PheWAS	phenome-wide
UKB	eGFR-Creatine	Other disorders of soft tissues (729)	3618	43991	-0.13	0.0226	9.47e-09	8.024	0.878	0.84	0.918	Exclusion Trait PheWAS	phenome-wide
UKB	eGFR-Creatine	Osteoarthrosis (740)	26592	221465	0.0343	0.00601	1.13e-08	7.948	1.03	1.02	1.05	Trait PheWAS	phenome-wide
UKB	eGFR-Creatine	Osteoarthrosis (740)	17352	166509	-0.113	0.0103	1.29e-27	26.89	0.894	0.876	0.912	Exclusion Trait PheWAS	phenome-wide
UKB	eGFR-Creatine	Osteoarthrosis NOS (740.9)	11792	117384	0.0554	0.0083	2.49e-11	10.6	1.06	1.04	1.07	Trait PheWAS	phenome-wide
UKB	eGFR-Creatine	Osteoarthrosis NOS (740.9)	7449	87170	-0.152	0.0158	6.85e-22	21.16	0.859	0.833	0.886	Exclusion Trait PheWAS	phenome-wide
UKB	eGFR-Creatine	Joint effusions (741.4)	1358	13582	0.082	0.0194	2.47e-05	4.607	1.09	1.04	1.13	Trait PheWAS	phenome-wide
UKB	eGFR-Creatine	Joint effusions (741.4)	841	10043	-0.207	0.0455	5.2e-06	5.284	0.813	0.743	0.889	Exclusion Trait PheWAS	phenome-wide
UKB	eGFR-Creatine	Pain in joint (745)	7584	76351	0.0488	0.011	9.69e-06	5.013	1.05	1.03	1.07	Trait PheWAS	phenome-wide
UKB	eGFR-Creatine	Pain in joint (745)	5195	58731	-0.0875	0.0186	2.51e-06	5.6	0.916	0.883	0.95	Exclusion Trait PheWAS	phenome-wide
UKB	eGFR-Creatine	Cardiac and circulatory congenital anomalies (747)	2665	26886	0.111	0.0178	3.87e-10	9.412	1.12	1.08	1.16	Trait PheWAS	phenome-wide
UKB	eGFR-Creatine	Cardiac and circulatory congenital anomalies (747)	1628	19221	-0.0552	0.032	0.0845	1.073	0.946	0.889	1.01	Exclusion Trait PheWAS	not significant
UKB	eGFR-Creatine	Cardiac congenital anomalies (747.1)	2503	25232	0.115	0.0182	3.06e-10	9.514	1.12	1.08	1.16	Trait PheWAS	phenome-wide
UKB	eGFR-Creatine	Cardiac congenital anomalies (747.1)	1505	17974	-0.05	0.0332	0.132	0.8798	0.951	0.891	1.02	Exclusion Trait PheWAS	not significant
UKB	eGFR-Creatine	Congenital anomalies of great vessels (747.13)	1723	17429	0.142	0.023	6.01e-10	9.221	1.15	1.1	1.21	Trait PheWAS	phenome-wide
UKB	eGFR-Creatine	Congenital anomalies of great vessels (747.13)	926	11795	-0.0871	0.0416	0.0363	1.44	0.917	0.845	0.994	Exclusion Trait PheWAS	nominal
UKB	eGFR-Creatine	Digestive congenital anomalies (750)	654	6566	0.236	0.0369	1.52e-10	9.818	1.27	1.18	1.36	Trait PheWAS	phenome-wide
UKB	eGFR-Creatine	Digestive congenital anomalies (750)	420	4851	-0.207	0.0665	0.0019	2.722	0.813	0.714	0.927	Exclusion Trait PheWAS	nominal
UKB	eGFR-Creatine	Lower gastrointestinal congenital anomalies (750.2)	338	3432	0.363	0.0495	2.45e-13	12.61	1.44	1.3	1.58	Trait PheWAS	phenome-wide
UKB	eGFR-Creatine	Lower gastrointestinal congenital anomalies (750.2)	210	2595	-0.221	0.0952	0.0202	1.695	0.802	0.665	0.966	Exclusion Trait PheWAS	nominal
UKB	eGFR-Creatine	Congenital anomaly of gallbladder, bile ducts, liver, pancreas (750.22)	111	1123	0.779	0.101	9.63e-15	14.02	2.18	1.79	2.65	Trait PheWAS	phenome-wide
UKB	eGFR-Creatine	Congenital anomaly of gallbladder, bile ducts, liver, pancreas (750.22)	46	876	0.0442	0.187	0.813	0.08967	1.05	0.724	1.51	Exclusion Trait PheWAS	not significant
UKB	eGFR-Creatine	Genitourinary congenital anomalies (751)	1467	14631	0.482	0.0268	1.8e-72	71.75	1.62	1.54	1.71	Trait PheWAS	phenome-wide
UKB	eGFR-Creatine	Genitourinary congenital anomalies (751)	905	11412	0.0467	0.0435	0.283	0.5487	1.05	0.962	1.14	Exclusion Trait PheWAS	not significant
UKB	eGFR-Creatine	Congenital anomalies of urinary system (751.2)	800	8054	0.694	0.036	1.46e-82	81.84	2	1.86	2.15	Trait PheWAS	phenome-wide
UKB	eGFR-Creatine	Congenital anomalies of urinary system (751.2)	370	6039	0.12	0.0652	0.0647	1.189	1.13	0.993	1.28	Exclusion Trait PheWAS	not significant
UKB	eGFR-Creatine	Cystic kidney disease (751.21)	411	4069	0.873	0.0513	5.67e-65	64.25	2.39	2.16	2.65	Trait PheWAS	phenome-wide
UKB	eGFR-Creatine	Cystic kidney disease (751.21)	133	3002	0.195	0.105	0.0648	1.188	1.21	0.988	1.49	Exclusion Trait PheWAS	not significant
UKB	eGFR-Creatine	Other specified congenital anomalies of kidney (751.22)	316	3221	0.526	0.0615	1.12e-17	16.95	1.69	1.5	1.91	Trait PheWAS	phenome-wide
UKB	eGFR-Creatine	Other specified congenital anomalies of kidney (751.22)	186	2456	0.109	0.0947	0.248	0.6049	1.12	0.927	1.34	Exclusion Trait PheWAS	not significant
UKB	eGFR-Creatine	Back pain (760)	10666	106514	0.0655	0.00926	1.52e-12	11.82	1.07	1.05	1.09	Trait PheWAS	phenome-wide
UKB	eGFR-Creatine	Back pain (760)	7235	82510	-0.0926	0.0159	5.24e-09	8.281	0.912	0.884	0.94	Exclusion Trait PheWAS	phenome-wide
UKB	eGFR-Creatine	Swelling of limb (771.1)	4394	44312	0.0625	0.0132	2.36e-06	5.628	1.06	1.04	1.09	Trait PheWAS	phenome-wide
UKB	eGFR-Creatine	Swelling of limb (771.1)	2687	33149	-0.149	0.0261	1.15e-08	7.938	0.862	0.819	0.907	Exclusion Trait PheWAS	phenome-wide
UKB	eGFR-Creatine	Pain in limb (773)	5916	59493	0.0814	0.0116	2.43e-12	11.61	1.08	1.06	1.11	Trait PheWAS	phenome-wide
UKB	eGFR-Creatine	Pain in limb (773)	3951	45617	-0.108	0.0216	5.49e-07	6.261	0.898	0.86	0.936	Exclusion Trait PheWAS	phenome-wide
UKB	eGFR-Creatine	Edema (782.3)	1570	15728	0.259	0.0233	9.31e-29	28.03	1.3	1.24	1.36	Trait PheWAS	phenome-wide
UKB	eGFR-Creatine	Edema (782.3)	745	11366	-0.338	0.0496	9.82e-12	11.01	0.714	0.647	0.786	Exclusion Trait PheWAS	phenome-wide
UKB	eGFR-Creatine	Fever of unknown origin (783)	3742	37442	0.0975	0.0136	7.38e-13	12.13	1.1	1.07	1.13	Trait PheWAS	phenome-wide
UKB	eGFR-Creatine	Fever of unknown origin (783)	2437	28184	-0.185	0.0274	1.49e-11	10.83	0.831	0.787	0.877	Exclusion Trait PheWAS	phenome-wide
UKB	eGFR-Creatine	Abdominal pain (785)	38317	288569	0.0491	0.00508	4.79e-22	21.32	1.05	1.04	1.06	Trait PheWAS	phenome-wide
UKB	eGFR-Creatine	Abdominal pain (785)	28388	225421	-0.052	0.0082	2.2e-10	9.657	0.949	0.934	0.965	Exclusion Trait PheWAS	phenome-wide
UKB	eGFR-Creatine	Syncope and collapse (788)	8669	86820	0.0733	0.0087	3.77e-17	16.42	1.08	1.06	1.09	Trait PheWAS	phenome-wide
UKB	eGFR-Creatine	Syncope and collapse (788)	5653	63441	-0.062	0.0175	0.000386	3.413	0.94	0.908	0.973	Exclusion Trait PheWAS	nominal
UKB	eGFR-Creatine	Nausea and vomiting (789)	11045	110768	0.126	0.0095	5.59e-40	39.25	1.13	1.11	1.16	Trait PheWAS	phenome-wide
UKB	eGFR-Creatine	Nausea and vomiting (789)	7399	85474	-0.105	0.0158	2.84e-11	10.55	0.9	0.873	0.928	Exclusion Trait PheWAS	phenome-wide
UKB	eGFR-Creatine	Other abnormal blood chemistry (790.6)	6053	60923	0.101	0.0106	1.73e-21	20.76	1.11	1.08	1.13	Trait PheWAS	phenome-wide
UKB	eGFR-Creatine	Other abnormal blood chemistry (790.6)	3640	41703	-0.0438	0.0208	0.0351	1.454	0.957	0.919	0.997	Exclusion Trait PheWAS	nominal
UKB	eGFR-Creatine	Gangrene (791)	519	5315	0.182	0.0317	9.73e-09	8.012	1.2	1.13	1.28	Trait PheWAS	phenome-wide
UKB	eGFR-Creatine	Gangrene (791)	244	3877	-0.431	0.0848	3.76e-07	6.425	0.65	0.55	0.767	Exclusion Trait PheWAS	phenome-wide
UKB	eGFR-Creatine	Malaise and fatigue (798)	3256	32683	0.0795	0.0126	2.44e-10	9.612	1.08	1.06	1.11	Trait PheWAS	phenome-wide
UKB	eGFR-Creatine	Malaise and fatigue (798)	2174	24969	-0.169	0.0294	8.98e-09	8.047	0.845	0.797	0.895	Exclusion Trait PheWAS	phenome-wide
UKB	eGFR-Creatine	Fracture of lower limb (800)	6717	67262	-0.093	0.0185	5.28e-07	6.278	0.911	0.879	0.945	Trait PheWAS	phenome-wide
UKB	eGFR-Creatine	Fracture of lower limb (800)	4858	50913	-0.237	0.0198	4.78e-33	32.32	0.789	0.759	0.82	Exclusion Trait PheWAS	phenome-wide
UKB	eGFR-Creatine	Fracture of upper limb (803)	7928	79298	-0.114	0.0178	1.5e-10	9.823	0.892	0.862	0.924	Trait PheWAS	phenome-wide
UKB	eGFR-Creatine	Fracture of upper limb (803)	6082	61013	-0.174	0.0178	1.19e-22	21.93	0.84	0.811	0.87	Exclusion Trait PheWAS	phenome-wide
UKB	eGFR-Creatine	Fracture of radius and ulna (803.2)	5007	49888	-0.106	0.0228	3.36e-06	5.474	0.899	0.86	0.94	Trait PheWAS	phenome-wide
UKB	eGFR-Creatine	Fracture of radius and ulna (803.2)	3925	38817	-0.15	0.0225	2.87e-11	10.54	0.861	0.824	0.9	Exclusion Trait PheWAS	phenome-wide
UKB	eGFR-Creatine	Hemorrhage or hematoma complicating a procedure (850)	5014	50298	0.134	0.0142	5.34e-21	20.27	1.14	1.11	1.18	Trait PheWAS	phenome-wide
UKB	eGFR-Creatine	Hemorrhage or hematoma complicating a procedure (850)	3423	38303	-0.103	0.023	8.15e-06	5.089	0.903	0.863	0.944	Exclusion Trait PheWAS	phenome-wide
UKB	eGFR-Creatine	Complications of cardiac/vascular device, implant, and graft (854)	1738	17493	0.37	0.0212	2.59e-68	67.59	1.45	1.39	1.51	Trait PheWAS	phenome-wide
UKB	eGFR-Creatine	Complications of cardiac/vascular device, implant, and graft (854)	865	12199	-0.0622	0.0429	0.148	0.8306	0.94	0.864	1.02	Exclusion Trait PheWAS	not significant
UKB	eGFR-Creatine	Mechanical complication of unspecified genitourinary device, implant, and graft (857)	1183	11906	0.168	0.0265	2.09e-10	9.679	1.18	1.12	1.25	Trait PheWAS	phenome-wide
UKB	eGFR-Creatine	Mechanical complication of unspecified genitourinary device, implant, and graft (857)	732	8822	-0.145	0.0499	0.0036	2.444	0.865	0.784	0.954	Exclusion Trait PheWAS	nominal
UKB	eGFR-Creatine	Complication due to other implant and internal device (859)	3091	31232	0.103	0.0156	4.48e-11	10.35	1.11	1.08	1.14	Trait PheWAS	phenome-wide
UKB	eGFR-Creatine	Complication due to other implant and internal device (859)	2007	23375	-0.2	0.0304	5.05e-11	10.3	0.819	0.772	0.869	Exclusion Trait PheWAS	phenome-wide
UKB	eGFR-Creatine	Open wounds of head; neck; and trunk (870)	3356	33549	-0.108	0.0254	2.24e-05	4.651	0.898	0.855	0.944	Trait PheWAS	phenome-wide
UKB	eGFR-Creatine	Open wounds of head; neck; and trunk (870)	2335	25117	-0.263	0.0276	1.69e-21	20.77	0.769	0.729	0.812	Exclusion Trait PheWAS	phenome-wide
UKB	eGFR-Creatine	Open wound of nose and sinus (870.4)	208	2088	-0.503	0.12	2.59e-05	4.586	0.605	0.478	0.764	Trait PheWAS	phenome-wide
UKB	eGFR-Creatine	Open wound of nose and sinus (870.4)	148	1531	-0.559	0.116	1.52e-06	5.817	0.572	0.455	0.718	Exclusion Trait PheWAS	phenome-wide
UKB	eGFR-Creatine	Poisoning by antibiotics (960)	17283	173252	0.059	0.00768	1.53e-14	13.82	1.06	1.04	1.08	Trait PheWAS	phenome-wide
UKB	eGFR-Creatine	Poisoning by antibiotics (960)	12258	135789	-0.0759	0.0124	8.54e-10	9.068	0.927	0.905	0.95	Exclusion Trait PheWAS	phenome-wide
UKB	eGFR-Creatine	Allergy/adverse effect of penicillin (960.2)	15119	151681	0.0566	0.00868	7.37e-11	10.13	1.06	1.04	1.08	Trait PheWAS	phenome-wide
UKB	eGFR-Creatine	Allergy/adverse effect of penicillin (960.2)	10728	118598	-0.0882	0.0132	2.26e-11	10.65	0.916	0.892	0.94	Exclusion Trait PheWAS	phenome-wide
UKB	eGFR-Creatine	Poisoning by hormones and synthetic substitutes (962)	352	3560	0.31	0.055	1.75e-08	7.757	1.36	1.22	1.52	Trait PheWAS	phenome-wide
UKB	eGFR-Creatine	Poisoning by hormones and synthetic substitutes (962)	192	2751	-0.0428	0.0965	0.658	0.1821	0.958	0.793	1.16	Exclusion Trait PheWAS	not significant
UKB	eGFR-Creatine	Hormones and synthetic substitutes causing adverse effects in therapeutic use (962.3)	345	3493	0.299	0.0549	4.84e-08	7.315	1.35	1.21	1.5	Trait PheWAS	phenome-wide
UKB	eGFR-Creatine	Hormones and synthetic substitutes causing adverse effects in therapeutic use (962.3)	188	2691	-0.0497	0.0978	0.611	0.2137	0.952	0.786	1.15	Exclusion Trait PheWAS	not significant
UKB	eGFR-Creatine	Poisoning by agents primarily affecting blood constituents (964)	258	2714	0.322	0.0561	9.49e-09	8.023	1.38	1.24	1.54	Trait PheWAS	phenome-wide
UKB	eGFR-Creatine	Poisoning by agents primarily affecting blood constituents (964)	121	1973	-0.265	0.118	0.0242	1.615	0.767	0.609	0.966	Exclusion Trait PheWAS	nominal
UKB	eGFR-Creatine	Anticoagulants causing adverse effects (964.1)	252	2655	0.329	0.0559	4.12e-09	8.385	1.39	1.25	1.55	Trait PheWAS	phenome-wide
UKB	eGFR-Creatine	Anticoagulants causing adverse effects (964.1)	116	1924	-0.302	0.121	0.0129	1.888	0.74	0.583	0.938	Exclusion Trait PheWAS	nominal
UKB	eGFR-Creatine	Poisoning by water, mineral, and uric acid metabolism drugs (974)	97	983	0.516	0.107	1.28e-06	5.892	1.68	1.36	2.07	Trait PheWAS	phenome-wide
UKB	eGFR-Creatine	Poisoning by water, mineral, and uric acid metabolism drugs (974)	35	711	-0.286	0.213	0.18	0.7451	0.752	0.495	1.14	Exclusion Trait PheWAS	not significant
UKB	eGFR-Creatine	Sepsis and SIRS (994)	2880	28981	0.172	0.0177	3.05e-22	21.52	1.19	1.15	1.23	Trait PheWAS	phenome-wide
UKB	eGFR-Creatine	Sepsis and SIRS (994)	1556	21029	-0.227	0.0344	4.34e-11	10.36	0.797	0.745	0.853	Exclusion Trait PheWAS	phenome-wide
UKB	eGFR-Creatine	Sepsis (994.2)	2880	28981	0.172	0.0177	3.05e-22	21.52	1.19	1.15	1.23	Trait PheWAS	phenome-wide
UKB	eGFR-Creatine	Sepsis (994.2)	1556	21029	-0.227	0.0344	4.34e-11	10.36	0.797	0.745	0.853	Exclusion Trait PheWAS	phenome-wide
UKB	eGFR-Creatine	Symptoms concerning nutrition, metabolism, and development (1002)	5253	52468	0.0559	0.0107	1.76e-07	6.755	1.06	1.04	1.08	Trait PheWAS	phenome-wide
UKB	eGFR-Creatine	Symptoms concerning nutrition, metabolism, and development (1002)	3519	39102	-0.212	0.0232	6.74e-20	19.17	0.809	0.773	0.847	Exclusion Trait PheWAS	phenome-wide
UKB	eGFR-Creatine	Other symptoms (1005)	1375	13769	0.145	0.0265	4.79e-08	7.32	1.16	1.1	1.22	Trait PheWAS	phenome-wide
UKB	eGFR-Creatine	Other symptoms (1005)	862	10300	-0.176	0.0459	0.000133	3.876	0.839	0.767	0.918	Exclusion Trait PheWAS	nominal
UKB	eGFR-Creatine	Other tests (1010)	5676	56920	0.0763	0.011	3.24e-12	11.49	1.08	1.06	1.1	Trait PheWAS	phenome-wide
UKB	eGFR-Creatine	Other tests (1010)	3786	42704	-0.124	0.022	1.54e-08	7.814	0.883	0.846	0.922	Exclusion Trait PheWAS	phenome-wide
UKB	eGFR-Creatine	Complications of surgical and medical procedures (1011)	8751	87547	0.0623	0.00867	6.91e-13	12.16	1.06	1.05	1.08	Trait PheWAS	phenome-wide
UKB	eGFR-Creatine	Complications of surgical and medical procedures (1011)	5574	64329	-0.197	0.0181	2.3e-27	26.64	0.822	0.793	0.851	Exclusion Trait PheWAS	phenome-wide
UKB	eGFR-Creatine	Effects of other external causes (1015)	4026	40491	0.0745	0.013	9.15e-09	8.038	1.08	1.05	1.11	Trait PheWAS	phenome-wide
UKB	eGFR-Creatine	Effects of other external causes (1015)	2670	31255	-0.217	0.0264	2.03e-16	15.69	0.805	0.764	0.848	Exclusion Trait PheWAS	phenome-wide
UKB	eGFR-Creatine	Other ill-defined and unknown causes of morbidity and mortality (1019)	15072	152137	0.0507	0.00675	5.79e-14	13.24	1.05	1.04	1.07	Trait PheWAS	phenome-wide
UKB	eGFR-Creatine	Other ill-defined and unknown causes of morbidity and mortality (1019)	10728	116846	-0.111	0.0131	2.74e-17	16.56	0.895	0.873	0.919	Exclusion Trait PheWAS	phenome-wide
UKB	Alcohol-Amount	Diabetes mellitus (250)	3230	55114	-0.051	0.0123	3.39e-05	4.47	0.95	0.929	0.975	Trait PheWAS	phenome-wide
UKB	Alcohol-Amount	Diabetes mellitus (250)	2758	48126	-0.102	0.0201	4.07e-07	6.39	0.903	0.868	0.939	Exclusion Trait PheWAS	phenome-wide
UKB	Alcohol-Amount	Type 2 diabetes (250.2)	2807	50024	-0.0535	0.0128	2.87e-05	4.543	0.948	0.926	0.973	Trait PheWAS	phenome-wide
UKB	Alcohol-Amount	Type 2 diabetes (250.2)	2400	43882	-0.115	0.0216	1.09e-07	6.963	0.891	0.854	0.93	Exclusion Trait PheWAS	phenome-wide
UKB	Alcohol-Amount	Fluid overload (276.6)	34	1239	-0.188	0.0442	2.16e-05	4.665	0.829	0.765	0.906	Trait PheWAS	phenome-wide
UKB	Alcohol-Amount	Fluid overload (276.6)	22	1079	-0.497	0.248	0.0446	1.351	0.608	0.374	0.988	Exclusion Trait PheWAS	nominal
UKB	Alcohol-Amount	Other anemias (285)	2242	35621	-0.0645	0.0133	1.22e-06	5.912	0.938	0.915	0.964	Trait PheWAS	phenome-wide
UKB	Alcohol-Amount	Other anemias (285)	1943	30867	-0.133	0.0276	1.34e-06	5.874	0.875	0.829	0.924	Exclusion Trait PheWAS	phenome-wide
UKB	Alcohol-Amount	Abnormal movement (350)	330	7500	-0.113	0.0269	2.45e-05	4.61	0.893	0.85	0.945	Trait PheWAS	phenome-wide
UKB	Alcohol-Amount	Abnormal movement (350)	295	6552	-0.144	0.0666	0.0306	1.514	0.866	0.76	0.987	Exclusion Trait PheWAS	nominal
UKB	Alcohol-Amount	Abnormality of gait (350.2)	158	4361	-0.145	0.029	5.74e-07	6.241	0.865	0.82	0.918	Trait PheWAS	phenome-wide
UKB	Alcohol-Amount	Abnormality of gait (350.2)	140	3851	-0.191	0.0988	0.0536	1.271	0.826	0.681	1	Exclusion Trait PheWAS	not significant
UKB	Alcohol-Amount	Renal failure (585)	788	19554	-0.0839	0.0189	9.35e-06	5.029	0.919	0.888	0.957	Trait PheWAS	phenome-wide
UKB	Alcohol-Amount	Renal failure (585)	684	17264	-0.15	0.0419	0.000343	3.465	0.861	0.793	0.934	Exclusion Trait PheWAS	nominal
UKB	Alcohol-Amount	Acute renal failure (585.1)	404	12785	-0.098	0.0236	3.28e-05	4.483	0.907	0.869	0.954	Trait PheWAS	phenome-wide
UKB	Alcohol-Amount	Acute renal failure (585.1)	341	11278	-0.122	0.0569	0.0321	1.493	0.885	0.792	0.99	Exclusion Trait PheWAS	nominal
UKB	Alcohol-Amount	Chronic renal failure [CKD] (585.3)	324	7313	-0.112	0.0267	2.66e-05	4.575	0.894	0.852	0.946	Trait PheWAS	phenome-wide
UKB	Alcohol-Amount	Chronic renal failure [CKD] (585.3)	290	6513	-0.202	0.0664	0.00236	2.627	0.817	0.717	0.931	Exclusion Trait PheWAS	nominal
UKB	Alcohol-Amount	Rheumatoid arthritis and other inflammatory polyarthropathies (714)	855	14282	-0.0776	0.0187	3.17e-05	4.499	0.925	0.894	0.962	Trait PheWAS	phenome-wide
UKB	Alcohol-Amount	Rheumatoid arthritis and other inflammatory polyarthropathies (714)	746	12478	-0.1	0.0461	0.0295	1.53	0.905	0.827	0.99	Exclusion Trait PheWAS	nominal
UKB	Smoker-Yes	Intestinal infection (8)	8791	88209	0.0741	0.0115	1.08e-10	9.965	1.08	1.05	1.1	Trait PheWAS	phenome-wide
UKB	Smoker-Yes	Septicemia (38)	4158	41641	0.0875	0.017	2.41e-07	6.619	1.09	1.06	1.13	Trait PheWAS	phenome-wide
UKB	Smoker-Yes	Bacterial infection NOS (41)	11973	120101	0.104	0.00998	2.42e-25	24.616	1.11	1.09	1.13	Trait PheWAS	phenome-wide
UKB	Smoker-Yes	Staphylococcus infections (41.1)	3122	31286	0.118	0.0197	2.4e-09	8.62	1.12	1.08	1.17	Trait PheWAS	phenome-wide
UKB	Smoker-Yes	E. coli (41.4)	2719	27271	0.0883	0.0207	2.08e-05	4.681	1.09	1.05	1.14	Trait PheWAS	phenome-wide
UKB	Smoker-Yes	Viral hepatitis (70)	591	5909	0.336	0.0488	6.29e-12	11.201	1.4	1.27	1.54	Trait PheWAS	phenome-wide
UKB	Smoker-Yes	Viral hepatitis C (70.3)	257	2563	0.709	0.0888	1.38e-15	14.861	2.03	1.72	2.44	Trait PheWAS	phenome-wide
UKB	Smoker-Yes	Postoperative infection (80)	4458	44656	0.141	0.0165	1.2e-17	16.92	1.15	1.11	1.19	Trait PheWAS	phenome-wide
UKB	Smoker-Yes	Infection/inflammation of internal prosthetic device; implant; and graft (81)	2467	24704	0.113	0.0221	3.08e-07	6.511	1.12	1.07	1.17	Trait PheWAS	phenome-wide
UKB	Smoker-Yes	Candidiasis (112)	2117	21234	0.164	0.024	9.58e-12	11.019	1.18	1.12	1.23	Trait PheWAS	phenome-wide
UKB	Smoker-Yes	Cancer of mouth (145)	639	6402	0.258	0.0461	2.33e-08	7.633	1.29	1.18	1.42	Trait PheWAS	phenome-wide
UKB	Smoker-Yes	Cancer of larynx, pharynx, nasal cavities (149)	631	6327	0.437	0.0514	1.88e-17	16.725	1.55	1.4	1.72	Trait PheWAS	phenome-wide
UKB	Smoker-Yes	Cancer of oropharynx (149.1)	250	2509	0.506	0.0818	6.11e-10	9.214	1.66	1.42	1.96	Trait PheWAS	phenome-wide
UKB	Smoker-Yes	Cancer of larynx (149.4)	263	2631	0.575	0.09	1.62e-10	9.791	1.78	1.5	2.14	Trait PheWAS	phenome-wide
UKB	Smoker-Yes	Cancer of esophagus (150)	758	7608	0.318	0.0443	7.51e-13	12.124	1.37	1.26	1.5	Trait PheWAS	phenome-wide
UKB	Smoker-Yes	Colorectal cancer (153)	4556	45685	0.0799	0.0163	9.27e-07	6.033	1.08	1.05	1.12	Trait PheWAS	phenome-wide
UKB	Smoker-Yes	Malignant neoplasm of rectum, rectosigmoid junction, and anus (153.3)	2150	21590	0.101	0.0238	2.29e-05	4.64	1.11	1.06	1.16	Trait PheWAS	phenome-wide
UKB	Smoker-Yes	Malignant neoplasm of other and ill-defined sites within the digestive organs and peritoneum (159)	5535	55543	0.0932	0.0148	3.07e-10	9.513	1.1	1.07	1.13	Trait PheWAS	phenome-wide
UKB	Smoker-Yes	Cancer within the respiratory system (165)	2810	28172	0.661	0.0274	2.25e-128	127.647	1.94	1.84	2.05	Trait PheWAS	phenome-wide
UKB	Smoker-Yes	Cancer of bronchus; lung (165.1)	2219	22251	0.803	0.0339	7.81e-124	123.107	2.23	2.09	2.39	Trait PheWAS	phenome-wide
UKB	Smoker-Yes	Skin cancer (172)	13464	134587	-0.0448	0.00918	1.08e-06	5.968	0.956	0.939	0.974	Trait PheWAS	phenome-wide
UKB	Smoker-Yes	Melanomas of skin, dx or hx (172.1)	2676	26737	-0.103	0.0203	4.17e-07	6.38	0.902	0.867	0.939	Trait PheWAS	phenome-wide
UKB	Smoker-Yes	Melanomas of skin (172.11)	2708	27059	-0.1	0.0202	6.63e-07	6.178	0.904	0.869	0.941	Trait PheWAS	phenome-wide
UKB	Smoker-Yes	Cervical cancer and dysplasia (180)	2170	21715	0.111	0.0225	8.04e-07	6.095	1.12	1.07	1.17	Trait PheWAS	phenome-wide
UKB	Smoker-Yes	Cervical intraepithelial neoplasia [CIN] [Cervical dysplasia] (180.3)	2075	20754	0.126	0.0231	5.32e-08	7.274	1.13	1.08	1.19	Trait PheWAS	phenome-wide
UKB	Smoker-Yes	Malignant neoplasm of uterus (182)	1277	12804	-0.119	0.0288	3.33e-05	4.477	0.887	0.839	0.939	Trait PheWAS	phenome-wide
UKB	Smoker-Yes	Cancer of urinary organs (incl. kidney and bladder) (189)	4142	41485	0.19	0.0181	1.07e-25	24.971	1.21	1.17	1.25	Trait PheWAS	phenome-wide
UKB	Smoker-Yes	Cancer of bladder (189.2)	2401	24042	0.265	0.0246	6.02e-27	26.22	1.3	1.24	1.37	Trait PheWAS	phenome-wide
UKB	Smoker-Yes	Malignant neoplasm of bladder (189.21)	2135	21387	0.297	0.0266	4.82e-29	28.317	1.35	1.28	1.42	Trait PheWAS	phenome-wide
UKB	Smoker-Yes	Cancer, suspected or other (195)	16911	164985	0.0603	0.00837	5.88e-13	12.231	1.06	1.04	1.08	Trait PheWAS	phenome-wide
UKB	Smoker-Yes	Malignant neoplasm, other (195.1)	16215	159029	0.0615	0.00855	6.62e-13	12.179	1.06	1.05	1.08	Trait PheWAS	phenome-wide
UKB	Smoker-Yes	Chemotherapy (197)	21359	212686	0.078	0.00737	3.27e-26	25.486	1.08	1.07	1.1	Trait PheWAS	phenome-wide
UKB	Smoker-Yes	Secondary malignant neoplasm (198)	9513	95243	0.118	0.0112	7.33e-26	25.135	1.13	1.1	1.15	Trait PheWAS	phenome-wide
UKB	Smoker-Yes	Secondary malignancy of lymph nodes (198.1)	5348	53528	0.0991	0.0148	1.92e-11	10.717	1.1	1.07	1.14	Trait PheWAS	phenome-wide
UKB	Smoker-Yes	Secondary malignancy of respiratory organs (198.2)	2260	22622	0.148	0.0233	2.32e-10	9.634	1.16	1.11	1.21	Trait PheWAS	phenome-wide
UKB	Smoker-Yes	Secondary malignant neoplasm of liver (198.4)	2655	26596	0.0992	0.0212	2.91e-06	5.537	1.1	1.06	1.15	Trait PheWAS	phenome-wide
UKB	Smoker-Yes	Secondary malignancy of brain/spine (198.5)	844	8461	0.305	0.0401	2.68e-14	13.573	1.36	1.26	1.47	Trait PheWAS	phenome-wide
UKB	Smoker-Yes	Secondary malignancy of bone (198.6)	2146	21537	0.161	0.0242	2.85e-11	10.545	1.17	1.12	1.23	Trait PheWAS	phenome-wide
UKB	Smoker-Yes	Benign neoplasm of colon (208)	19788	191376	0.153	0.00795	4.24e-82	81.373	1.16	1.15	1.18	Trait PheWAS	phenome-wide
UKB	Smoker-Yes	Benign neoplasm of other parts of digestive system (211)	5235	52307	-0.0839	0.0145	7.01e-09	8.154	0.919	0.894	0.946	Trait PheWAS	phenome-wide
UKB	Smoker-Yes	Lipoma (214)	6214	62190	0.0598	0.0137	1.24e-05	4.907	1.06	1.03	1.09	Trait PheWAS	phenome-wide
UKB	Smoker-Yes	Thyrotoxicosis with or without goiter (242)	1844	18493	0.128	0.025	3.16e-07	6.501	1.14	1.08	1.19	Trait PheWAS	phenome-wide
UKB	Smoker-Yes	Graves' disease (242.1)	452	4545	0.247	0.0521	2.15e-06	5.667	1.28	1.16	1.42	Trait PheWAS	phenome-wide
UKB	Smoker-Yes	Hypothyroidism (244)	14539	144710	0.053	0.00876	1.43e-09	8.846	1.05	1.04	1.07	Trait PheWAS	phenome-wide
UKB	Smoker-Yes	Hypothyroidism NOS (244.4)	13870	138600	0.0544	0.00897	1.3e-09	8.888	1.06	1.04	1.07	Trait PheWAS	phenome-wide
UKB	Smoker-Yes	Diabetes mellitus (250)	19724	185523	0.129	0.00794	3.9e-59	58.409	1.14	1.12	1.16	Trait PheWAS	phenome-wide
UKB	Smoker-Yes	Type 2 diabetes (250.2)	17771	169745	0.137	0.00839	3.84e-60	59.416	1.15	1.13	1.17	Trait PheWAS	phenome-wide
UKB	Smoker-Yes	Disorders of lipoid metabolism (272)	34705	234842	0.137	0.00614	6.24e-111	110.205	1.15	1.13	1.16	Trait PheWAS	phenome-wide
UKB	Smoker-Yes	Hyperlipidemia (272.1)	34634	234611	0.138	0.00615	3.35e-111	110.475	1.15	1.13	1.16	Trait PheWAS	phenome-wide
UKB	Smoker-Yes	Hypercholesterolemia (272.11)	32201	227510	0.139	0.00636	1.56e-106	105.808	1.15	1.14	1.16	Trait PheWAS	phenome-wide
UKB	Smoker-Yes	Gout and other crystal arthropathies (274)	3715	37136	0.124	0.0186	2.93e-11	10.533	1.13	1.09	1.17	Trait PheWAS	phenome-wide
UKB	Smoker-Yes	Gout (274.1)	3162	31627	0.139	0.0204	7.88e-12	11.104	1.15	1.1	1.2	Trait PheWAS	phenome-wide
UKB	Smoker-Yes	Disorders of mineral metabolism (275)	2099	21008	0.0995	0.0239	3.19e-05	4.496	1.1	1.05	1.16	Trait PheWAS	phenome-wide
UKB	Smoker-Yes	Disorders of fluid, electrolyte, and acid-base balance (276)	7254	72744	0.126	0.013	2.78e-22	21.556	1.13	1.11	1.16	Trait PheWAS	phenome-wide
UKB	Smoker-Yes	Electrolyte imbalance (276.1)	4075	40815	0.119	0.0173	6.86e-12	11.164	1.13	1.09	1.16	Trait PheWAS	phenome-wide
UKB	Smoker-Yes	Hyposmolality and/or hyponatremia (276.12)	1813	18156	0.11	0.0258	2.08e-05	4.681	1.12	1.06	1.17	Trait PheWAS	phenome-wide
UKB	Smoker-Yes	Hypopotassemia (276.14)	1415	14205	0.132	0.0291	5.45e-06	5.263	1.14	1.08	1.21	Trait PheWAS	phenome-wide
UKB	Smoker-Yes	Acid-base balance disorder (276.4)	1156	11608	0.232	0.0337	6.14e-12	11.212	1.26	1.18	1.35	Trait PheWAS	phenome-wide
UKB	Smoker-Yes	Acidosis (276.41)	1051	10562	0.232	0.0354	5.88e-11	10.231	1.26	1.18	1.35	Trait PheWAS	phenome-wide
UKB	Smoker-Yes	Hypovolemia (276.5)	2807	28188	0.103	0.0207	6.1e-07	6.214	1.11	1.06	1.15	Trait PheWAS	phenome-wide
UKB	Smoker-Yes	Overweight, obesity and other hyperalimentation (278)	10771	108043	0.119	0.0105	5.75e-30	29.24	1.13	1.1	1.15	Trait PheWAS	phenome-wide
UKB	Smoker-Yes	Obesity (278.1)	10610	106432	0.12	0.0106	6.76e-30	29.17	1.13	1.1	1.15	Trait PheWAS	phenome-wide
UKB	Smoker-Yes	Lymphadenitis (289.4)	2605	25999	0.119	0.0214	2.65e-08	7.576	1.13	1.08	1.18	Trait PheWAS	phenome-wide
UKB	Smoker-Yes	Delirium dementia and amnestic and other cognitive disorders (290)	1916	19218	0.106	0.0255	3.44e-05	4.464	1.11	1.06	1.17	Trait PheWAS	phenome-wide
UKB	Smoker-Yes	Neurological disorders (292)	4605	46141	0.0863	0.0161	8.53e-08	7.069	1.09	1.06	1.13	Trait PheWAS	phenome-wide
UKB	Smoker-Yes	Symptoms involving head and neck (293)	2068	20739	0.143	0.0245	4.72e-09	8.326	1.15	1.1	1.21	Trait PheWAS	phenome-wide
UKB	Smoker-Yes	Schizophrenia and other psychotic disorders (295)	838	8422	0.301	0.0393	1.65e-14	13.783	1.35	1.25	1.46	Trait PheWAS	phenome-wide
UKB	Smoker-Yes	Schizophrenia (295.1)	572	5750	0.34	0.0486	2.66e-12	11.574	1.41	1.28	1.55	Trait PheWAS	phenome-wide
UKB	Smoker-Yes	Mood disorders (296)	12335	123596	0.228	0.00987	5.93e-118	117.227	1.26	1.23	1.28	Trait PheWAS	phenome-wide
UKB	Smoker-Yes	Bipolar (296.1)	1057	10577	0.278	0.0344	5.57e-16	15.254	1.32	1.24	1.41	Trait PheWAS	phenome-wide
UKB	Smoker-Yes	Depression (296.2)	11702	117255	0.226	0.0101	2.73e-110	109.564	1.25	1.23	1.28	Trait PheWAS	phenome-wide
UKB	Smoker-Yes	Suicide or self-inflicted injury (297.2)	308	3066	0.405	0.0656	6.79e-10	9.168	1.5	1.32	1.71	Trait PheWAS	phenome-wide
UKB	Smoker-Yes	Anxiety disorders (300)	6830	68359	0.149	0.013	1.4e-30	29.854	1.16	1.13	1.19	Trait PheWAS	phenome-wide
UKB	Smoker-Yes	Anxiety disorder (300.1)	6309	63169	0.142	0.0135	7.03e-26	25.153	1.15	1.12	1.18	Trait PheWAS	phenome-wide
UKB	Smoker-Yes	Personality disorders (301)	334	3331	0.333	0.0615	5.92e-08	7.228	1.4	1.24	1.58	Trait PheWAS	phenome-wide
UKB	Smoker-Yes	Sexual and gender identity disorders (302)	284	2840	0.328	0.0711	3.98e-06	5.4	1.39	1.21	1.6	Trait PheWAS	phenome-wide
UKB	Smoker-Yes	Other mental disorder (306)	27851	229607	1.3	0.0139	0	1905.86	3.68	3.59	3.79	Trait PheWAS	phenome-wide
UKB	Smoker-Yes	Substance addiction and disorders (316)	5297	53014	0.518	0.0177	5.75e-189	188.24	1.68	1.62	1.74	Trait PheWAS	phenome-wide
UKB	Smoker-Yes	Alcohol-related disorders (317)	12660	126589	0.364	0.0106	1.51e-258	257.822	1.44	1.41	1.47	Trait PheWAS	phenome-wide
UKB	Smoker-Yes	Alcoholism (317.1)	8864	88719	0.323	0.0125	2.37e-148	147.626	1.38	1.35	1.42	Trait PheWAS	phenome-wide
UKB	Smoker-Yes	Alcoholic liver damage (317.11)	838	8385	0.446	0.043	3.09e-25	24.51	1.56	1.44	1.7	Trait PheWAS	phenome-wide
UKB	Smoker-Yes	Tobacco use disorder (318)	19332	185075	1.62	0.0215	0	1228.76	5.03	4.83	5.25	Trait PheWAS	phenome-wide
UKB	Smoker-Yes	Sleep apnea (327.3)	4411	44210	0.121	0.0167	3.94e-13	12.405	1.13	1.09	1.17	Trait PheWAS	phenome-wide
UKB	Smoker-Yes	Parkinson's disease (332)	1120	11208	-0.162	0.0316	2.84e-07	6.546	0.85	0.799	0.905	Trait PheWAS	phenome-wide
UKB	Smoker-Yes	Multiple sclerosis (335)	1328	13366	0.137	0.0295	3.43e-06	5.464	1.15	1.08	1.22	Trait PheWAS	phenome-wide
UKB	Smoker-Yes	Other headache syndromes (339)	7791	78079	0.0547	0.012	5.4e-06	5.268	1.06	1.03	1.08	Trait PheWAS	phenome-wide
UKB	Smoker-Yes	Other demyelinating diseases of central nervous system (341)	253	2532	0.307	0.0705	1.3e-05	4.885	1.36	1.19	1.57	Trait PheWAS	phenome-wide
UKB	Smoker-Yes	Hemiplegia (342)	1487	14915	0.13	0.0288	6.16e-06	5.21	1.14	1.08	1.21	Trait PheWAS	phenome-wide
UKB	Smoker-Yes	Other peripheral nerve disorders (351)	12384	124017	0.0859	0.00962	4.06e-19	18.392	1.09	1.07	1.11	Trait PheWAS	phenome-wide
UKB	Smoker-Yes	Cataract (366)	19877	168168	0.0401	0.00776	2.43e-07	6.614	1.04	1.03	1.06	Trait PheWAS	phenome-wide
UKB	Smoker-Yes	Senile cataract (366.2)	8211	81635	0.0668	0.012	2.41e-08	7.618	1.07	1.04	1.09	Trait PheWAS	phenome-wide
UKB	Smoker-Yes	Other disorders of eyelids (374)	5657	56639	0.0594	0.0143	3.39e-05	4.469	1.06	1.03	1.09	Trait PheWAS	phenome-wide
UKB	Smoker-Yes	Aphakia and other disorders of lens (379.3)	1808	18065	0.109	0.0258	2.42e-05	4.616	1.12	1.06	1.17	Trait PheWAS	phenome-wide
UKB	Smoker-Yes	Rheumatic disease of the heart valves (394)	4870	48822	0.0669	0.0157	2.15e-05	4.668	1.07	1.04	1.1	Trait PheWAS	phenome-wide
UKB	Smoker-Yes	Hypertension (401)	73660	266454	0.0593	0.00412	5.7e-47	46.244	1.06	1.01	1.13	Trait PheWAS	phenome-wide
UKB	Smoker-Yes	Essential hypertension (401.1)	73437	266236	0.0591	0.00412	1.3e-46	45.888	1.06	1.01	1.13	Trait PheWAS	phenome-wide
UKB	Smoker-Yes	Hypertensive heart and/or renal disease (401.2)	1895	18986	0.168	0.0259	8.23e-11	10.085	1.18	1.12	1.25	Trait PheWAS	phenome-wide
UKB	Smoker-Yes	Hypertensive heart disease (401.21)	370	3692	0.261	0.061	1.85e-05	4.733	1.3	1.15	1.47	Trait PheWAS	phenome-wide
UKB	Smoker-Yes	Hypertensive chronic kidney disease (401.22)	1540	15448	0.151	0.0285	1.08e-07	6.965	1.16	1.1	1.23	Trait PheWAS	phenome-wide
UKB	Smoker-Yes	Ischemic Heart Disease (411)	31096	210186	0.164	0.00659	1.89e-136	135.722	1.18	1.16	1.19	Trait PheWAS	phenome-wide
UKB	Smoker-Yes	Unstable angina (intermediate coronary syndrome) (411.1)	5114	51347	0.211	0.016	1.9e-39	38.722	1.23	1.2	1.27	Trait PheWAS	phenome-wide
UKB	Smoker-Yes	Myocardial infarction (411.2)	11896	112375	0.235	0.0108	4.74e-105	104.324	1.26	1.24	1.29	Trait PheWAS	phenome-wide
UKB	Smoker-Yes	Angina pectoris (411.3)	15801	143341	0.179	0.0091	3e-86	85.523	1.2	1.17	1.22	Trait PheWAS	phenome-wide
UKB	Smoker-Yes	Coronary atherosclerosis (411.4)	20078	154202	0.182	0.00823	2.26e-108	107.646	1.2	1.18	1.22	Trait PheWAS	phenome-wide
UKB	Smoker-Yes	Other chronic ischemic heart disease, unspecified (411.8)	15225	131427	0.217	0.0095	1.02e-115	114.99	1.24	1.22	1.27	Trait PheWAS	phenome-wide
UKB	Smoker-Yes	Other acute and subacute forms of ischemic heart disease (411.9)	1212	12122	0.201	0.0329	1.01e-09	8.997	1.22	1.15	1.31	Trait PheWAS	phenome-wide
UKB	Smoker-Yes	Other forms of chronic heart disease (414)	1814	18186	0.205	0.0272	4.87e-14	13.312	1.23	1.16	1.29	Trait PheWAS	phenome-wide
UKB	Smoker-Yes	Nonspecific chest pain (418)	28502	269489	0.0759	0.00642	2.82e-32	31.549	1.08	1.07	1.09	Trait PheWAS	phenome-wide
UKB	Smoker-Yes	Cardiac conduction disorders (426)	6891	68896	0.0824	0.0133	6.75e-10	9.17	1.09	1.06	1.11	Trait PheWAS	phenome-wide
UKB	Smoker-Yes	Bundle branch block (426.3)	3327	33243	0.0948	0.0192	7.65e-07	6.116	1.1	1.06	1.14	Trait PheWAS	phenome-wide
UKB	Smoker-Yes	Left bundle branch block (426.32)	1748	17438	0.113	0.0265	1.89e-05	4.724	1.12	1.06	1.18	Trait PheWAS	phenome-wide
UKB	Smoker-Yes	Cardiac dysrhythmias (427)	24133	205460	0.0671	0.0071	3.69e-21	20.433	1.07	1.05	1.08	Trait PheWAS	phenome-wide
UKB	Smoker-Yes	Atrial fibrillation and flutter (427.2)	14577	133069	0.0698	0.00921	3.49e-14	13.458	1.07	1.05	1.09	Trait PheWAS	phenome-wide
UKB	Smoker-Yes	Cardiac arrest and ventricular fibrillation (427.4)	1190	11876	0.214	0.0336	1.9e-10	9.721	1.24	1.16	1.32	Trait PheWAS	phenome-wide
UKB	Smoker-Yes	Cardiac arrest (427.42)	988	9854	0.226	0.0371	1.09e-09	8.962	1.25	1.17	1.35	Trait PheWAS	phenome-wide
UKB	Smoker-Yes	Tachycardia NOS (427.7)	2178	21808	0.126	0.0234	7.05e-08	7.152	1.13	1.08	1.19	Trait PheWAS	phenome-wide
UKB	Smoker-Yes	Congestive heart failure; nonhypertensive (428)	5586	55840	0.199	0.0155	7.83e-38	37.106	1.22	1.18	1.26	Trait PheWAS	phenome-wide
UKB	Smoker-Yes	Congestive heart failure (CHF) NOS (428.1)	2104	21036	0.259	0.0257	7.91e-24	23.102	1.3	1.23	1.36	Trait PheWAS	phenome-wide
UKB	Smoker-Yes	Heart failure NOS (428.2)	4438	44384	0.193	0.0174	1.37e-28	27.864	1.21	1.17	1.25	Trait PheWAS	phenome-wide
UKB	Smoker-Yes	Intracranial hemorrhage (430)	1875	18775	0.128	0.0255	4.62e-07	6.335	1.14	1.08	1.2	Trait PheWAS	phenome-wide
UKB	Smoker-Yes	Subarachnoid hemorrhage (430.1)	834	8328	0.246	0.039	3.08e-10	9.511	1.28	1.19	1.38	Trait PheWAS	phenome-wide
UKB	Smoker-Yes	Cerebrovascular disease (433)	8708	87177	0.132	0.012	4.59e-28	27.338	1.14	1.11	1.17	Trait PheWAS	phenome-wide
UKB	Smoker-Yes	Occlusion and stenosis of precerebral arteries (433.1)	1182	11785	0.346	0.0361	9.84e-22	21.007	1.41	1.32	1.52	Trait PheWAS	phenome-wide
UKB	Smoker-Yes	Occlusion of cerebral arteries (433.2)	4216	42197	0.13	0.0173	5.55e-14	13.256	1.14	1.1	1.18	Trait PheWAS	phenome-wide
UKB	Smoker-Yes	Cerebral artery occlusion, with cerebral infarction (433.21)	1670	16748	0.131	0.0275	1.82e-06	5.74	1.14	1.08	1.2	Trait PheWAS	phenome-wide
UKB	Smoker-Yes	Cerebral ischemia (433.3)	2882	28892	0.138	0.0209	3.69e-11	10.433	1.15	1.1	1.2	Trait PheWAS	phenome-wide
UKB	Smoker-Yes	Transient cerebral ischemia (433.31)	2127	21311	0.128	0.0243	1.34e-07	6.874	1.14	1.08	1.19	Trait PheWAS	phenome-wide
UKB	Smoker-Yes	Cerebral aneurysm (433.5)	391	3924	0.316	0.0577	4.27e-08	7.369	1.37	1.23	1.54	Trait PheWAS	phenome-wide
UKB	Smoker-Yes	Late effects of cerebrovascular disease (433.8)	1272	12748	0.153	0.0313	1.09e-06	5.962	1.16	1.1	1.24	Trait PheWAS	phenome-wide
UKB	Smoker-Yes	Atherosclerosis (440)	1375	13777	0.622	0.0392	1.24e-56	55.906	1.86	1.73	2.01	Trait PheWAS	phenome-wide
UKB	Smoker-Yes	Atherosclerosis of renal artery (440.1)	113	1124	0.541	0.123	1.16e-05	4.934	1.72	1.36	2.22	Trait PheWAS	phenome-wide
UKB	Smoker-Yes	Atherosclerosis of the extremities (440.2)	804	8048	0.81	0.059	7.52e-43	42.124	2.25	2.01	2.53	Trait PheWAS	phenome-wide
UKB	Smoker-Yes	Atherosclerosis of aorta (440.9)	286	2865	0.608	0.0813	7.62e-14	13.118	1.84	1.57	2.17	Trait PheWAS	phenome-wide
UKB	Smoker-Yes	Other aneurysm (442)	1887	18888	0.354	0.0289	2.32e-34	33.634	1.42	1.35	1.51	Trait PheWAS	phenome-wide
UKB	Smoker-Yes	Aortic aneurysm (442.1)	1458	14570	0.457	0.035	6.77e-39	38.169	1.58	1.48	1.69	Trait PheWAS	phenome-wide
UKB	Smoker-Yes	Abdominal aortic aneurysm (442.11)	933	9302	0.739	0.0534	1.59e-43	42.799	2.09	1.89	2.33	Trait PheWAS	phenome-wide
UKB	Smoker-Yes	Peripheral vascular disease (443)	3913	39169	0.402	0.0199	6.76e-91	90.17	1.5	1.44	1.55	Trait PheWAS	phenome-wide
UKB	Smoker-Yes	Raynaud's syndrome (443.1)	1140	11412	0.132	0.032	3.47e-05	4.46	1.14	1.07	1.22	Trait PheWAS	phenome-wide
UKB	Smoker-Yes	Other specified peripheral vascular diseases (443.8)	3679	36813	0.425	0.0208	6.52e-93	92.186	1.53	1.47	1.59	Trait PheWAS	phenome-wide
UKB	Smoker-Yes	Peripheral vascular disease, unspecified (443.9)	2576	25776	0.609	0.0282	1.48e-103	102.83	1.84	1.74	1.94	Trait PheWAS	phenome-wide
UKB	Smoker-Yes	Arterial embolism and thrombosis (444)	919	9217	0.62	0.0471	1.74e-39	38.76	1.86	1.7	2.04	Trait PheWAS	phenome-wide
UKB	Smoker-Yes	Arterial embolism and thrombosis of lower extremity artery (444.1)	550	5536	0.701	0.0657	1.37e-26	25.863	2.02	1.78	2.3	Trait PheWAS	phenome-wide
UKB	Smoker-Yes	Other disorders of arteries and arterioles (447)	1328	13280	0.585	0.0383	1.43e-52	51.844	1.79	1.67	1.94	Trait PheWAS	phenome-wide
UKB	Smoker-Yes	Stricture of artery (447.1)	869	8690	0.876	0.0596	7.19e-49	48.143	2.4	2.14	2.71	Trait PheWAS	phenome-wide
UKB	Smoker-Yes	Hemorrhoids (455)	23392	233987	0.0432	0.00701	7.27e-10	9.138	1.04	1.03	1.06	Trait PheWAS	phenome-wide
UKB	Smoker-Yes	Hypotension (458)	5751	57617	0.0613	0.0143	1.95e-05	4.71	1.06	1.03	1.09	Trait PheWAS	phenome-wide
UKB	Smoker-Yes	Hypotension NOS (458.9)	3490	34912	0.0801	0.0185	1.45e-05	4.839	1.08	1.04	1.12	Trait PheWAS	phenome-wide
UKB	Smoker-Yes	Other disorders of circulatory system (459)	16214	160317	0.112	0.00866	1.72e-38	37.765	1.12	1.1	1.14	Trait PheWAS	phenome-wide
UKB	Smoker-Yes	Circulatory disease NEC (459.9)	16050	158948	0.111	0.0087	2.49e-37	36.604	1.12	1.1	1.14	Trait PheWAS	phenome-wide
UKB	Smoker-Yes	Diseases of the larynx and vocal cords (473)	2543	25492	0.241	0.0226	1.32e-26	25.88	1.27	1.22	1.33	Trait PheWAS	phenome-wide
UKB	Smoker-Yes	Voice disturbance (473.4)	1076	10757	0.232	0.0346	2.16e-11	10.666	1.26	1.18	1.35	Trait PheWAS	phenome-wide
UKB	Smoker-Yes	Pneumonia (480)	10291	103120	0.219	0.0113	3.04e-84	83.517	1.25	1.22	1.27	Trait PheWAS	phenome-wide
UKB	Smoker-Yes	Bacterial pneumonia (480.1)	6596	66231	0.219	0.014	1.01e-54	53.997	1.24	1.21	1.28	Trait PheWAS	phenome-wide
UKB	Smoker-Yes	Pneumococcal pneumonia (480.11)	5850	58715	0.231	0.015	1.14e-53	52.943	1.26	1.22	1.3	Trait PheWAS	phenome-wide
UKB	Smoker-Yes	Bronchopneumonia and lung abscess (480.5)	793	7930	0.22	0.0406	6.44e-08	7.191	1.25	1.15	1.35	Trait PheWAS	phenome-wide
UKB	Smoker-Yes	Asthma (495)	25611	249872	0.0756	0.00668	1.06e-29	28.975	1.08	1.06	1.09	Trait PheWAS	phenome-wide
UKB	Smoker-Yes	Chronic airway obstruction (496)	10356	101285	0.638	0.0137	0	471.966	1.89	1.84	1.94	Trait PheWAS	phenome-wide
UKB	Smoker-Yes	Emphysema (496.1)	1734	17400	1.04	0.0457	2.65e-114	113.577	2.83	2.59	3.1	Trait PheWAS	phenome-wide
UKB	Smoker-Yes	Chronic bronchitis (496.2)	2923	29429	0.974	0.0331	9.39e-191	190.027	2.65	2.49	2.83	Trait PheWAS	phenome-wide
UKB	Smoker-Yes	Obstructive chronic bronchitis (496.21)	2683	27021	1.1	0.038	6.35e-183	182.197	3	2.78	3.23	Trait PheWAS	phenome-wide
UKB	Smoker-Yes	Bronchitis (497)	625	6255	0.224	0.0447	5.6e-07	6.252	1.25	1.15	1.37	Trait PheWAS	phenome-wide
UKB	Smoker-Yes	Lung disease due to external agents (500)	412	4080	0.444	0.0646	6.58e-12	11.182	1.56	1.38	1.77	Trait PheWAS	phenome-wide
UKB	Smoker-Yes	Pneumoconiosis (500.2)	243	2399	0.558	0.0944	3.37e-09	8.472	1.75	1.46	2.12	Trait PheWAS	phenome-wide
UKB	Smoker-Yes	Pneumonitis due to inhalation of food or vomitus (501)	652	6533	0.202	0.0447	6.09e-06	5.215	1.22	1.12	1.34	Trait PheWAS	phenome-wide
UKB	Smoker-Yes	Postinflammatory pulmonary fibrosis (502)	916	9155	0.317	0.0394	8.96e-16	15.048	1.37	1.27	1.48	Trait PheWAS	phenome-wide
UKB	Smoker-Yes	Pulmonary congestion and hypostasis (503)	506	5054	0.302	0.052	6.29e-09	8.201	1.35	1.22	1.5	Trait PheWAS	phenome-wide
UKB	Smoker-Yes	Empyema and pneumothorax (506)	1135	11335	0.315	0.0355	6.12e-19	18.213	1.37	1.28	1.47	Trait PheWAS	phenome-wide
UKB	Smoker-Yes	Pleurisy; pleural effusion (507)	6400	64057	0.137	0.014	1.14e-22	21.944	1.15	1.12	1.18	Trait PheWAS	phenome-wide
UKB	Smoker-Yes	Pulmonary collapse; interstitial and compensatory emphysema (508)	1983	19896	0.166	0.025	3.63e-11	10.44	1.18	1.12	1.24	Trait PheWAS	phenome-wide
UKB	Smoker-Yes	Respiratory failure, insufficiency, arrest (509)	2589	25960	0.353	0.024	5.76e-49	48.239	1.42	1.36	1.49	Trait PheWAS	phenome-wide
UKB	Smoker-Yes	Respiratory failure (509.1)	2058	20645	0.395	0.0276	2.26e-46	45.647	1.48	1.41	1.57	Trait PheWAS	phenome-wide
UKB	Smoker-Yes	Respiratory insufficiency (509.2)	1797	18054	0.392	0.0293	9.1e-41	40.041	1.48	1.4	1.57	Trait PheWAS	phenome-wide
UKB	Smoker-Yes	Dependence on respirator [Ventilator] or supplemental oxygen (509.8)	386	3848	0.33	0.0604	4.4e-08	7.356	1.39	1.24	1.57	Trait PheWAS	phenome-wide
UKB	Smoker-Yes	Other diseases of lung (510)	752	7534	0.396	0.0449	1.26e-18	17.899	1.49	1.36	1.62	Trait PheWAS	phenome-wide
UKB	Smoker-Yes	Other symptoms of respiratory system (512)	8987	90118	0.0929	0.0115	5.66e-16	15.247	1.1	1.07	1.12	Trait PheWAS	phenome-wide
UKB	Smoker-Yes	Shortness of breath (512.7)	5814	58338	0.113	0.0144	4.54e-15	14.343	1.12	1.09	1.15	Trait PheWAS	phenome-wide
UKB	Smoker-Yes	Abnormal findings examination of lungs (514)	2456	24607	0.376	0.0249	1.18e-51	50.93	1.46	1.39	1.53	Trait PheWAS	phenome-wide
UKB	Smoker-Yes	Abnormal sputum (516)	2124	21276	0.331	0.026	5.22e-37	36.282	1.39	1.32	1.47	Trait PheWAS	phenome-wide
UKB	Smoker-Yes	Hemoptysis (516.1)	2066	20687	0.323	0.0263	1.27e-34	33.895	1.38	1.31	1.45	Trait PheWAS	phenome-wide
UKB	Smoker-Yes	Other diseases of respiratory system, not elsewhere classified (519)	9327	93410	0.152	0.0115	3.75e-40	39.426	1.16	1.14	1.19	Trait PheWAS	phenome-wide
UKB	Smoker-Yes	Respiratory complications (519.2)	325	3267	0.428	0.0693	6.79e-10	9.168	1.53	1.34	1.76	Trait PheWAS	phenome-wide
UKB	Smoker-Yes	Other diseases of respiratory system, NEC (519.8)	8815	88283	0.153	0.0118	3.7e-38	37.432	1.16	1.14	1.19	Trait PheWAS	phenome-wide
UKB	Smoker-Yes	Dental caries (521.1)	3020	30279	0.087	0.0196	8.86e-06	5.053	1.09	1.05	1.13	Trait PheWAS	phenome-wide
UKB	Smoker-Yes	Diseases of pulp and periapical tissues (522)	1765	17711	0.115	0.0257	8.43e-06	5.074	1.12	1.07	1.18	Trait PheWAS	phenome-wide
UKB	Smoker-Yes	Diseases of the salivary glands (527)	693	6924	0.177	0.0417	2.1e-05	4.678	1.19	1.1	1.3	Trait PheWAS	phenome-wide
UKB	Smoker-Yes	Sialoadenitis (527.2)	365	3644	0.243	0.0588	3.45e-05	4.462	1.28	1.14	1.43	Trait PheWAS	phenome-wide
UKB	Smoker-Yes	Diseases of the oral soft tissues, excluding lesions specific for gingiva and tongue (528)	3869	38662	0.116	0.0175	3.6e-11	10.444	1.12	1.08	1.16	Trait PheWAS	phenome-wide
UKB	Smoker-Yes	Diseases of esophagus (530)	33323	278559	0.0764	0.00598	2.24e-37	36.65	1.08	1.07	1.09	Trait PheWAS	phenome-wide
UKB	Smoker-Yes	Esophagitis, GERD and related diseases (530.1)	31127	271825	0.0755	0.00617	2.12e-34	33.674	1.08	1.07	1.09	Trait PheWAS	phenome-wide
UKB	Smoker-Yes	GERD (530.11)	22548	225370	0.0702	0.00717	1.33e-22	21.875	1.07	1.06	1.09	Trait PheWAS	phenome-wide
UKB	Smoker-Yes	Ulcer of esophagus (530.12)	5174	51942	0.0776	0.0152	3.28e-07	6.484	1.08	1.05	1.11	Trait PheWAS	phenome-wide
UKB	Smoker-Yes	Reflux esophagitis (530.14)	10400	104226	0.0832	0.0106	4.8e-15	14.318	1.09	1.06	1.11	Trait PheWAS	phenome-wide
UKB	Smoker-Yes	Peptic ulcer (excl. esophageal) (531)	7073	70883	0.145	0.0132	5.06e-28	27.296	1.16	1.13	1.19	Trait PheWAS	phenome-wide
UKB	Smoker-Yes	Gastric ulcer (531.2)	4075	40830	0.132	0.0173	2.05e-14	13.688	1.14	1.1	1.18	Trait PheWAS	phenome-wide
UKB	Smoker-Yes	Duodenal ulcer (531.3)	2989	29931	0.164	0.0206	1.6e-15	14.795	1.18	1.13	1.23	Trait PheWAS	phenome-wide
UKB	Smoker-Yes	Peptic ulcer, site unspecified (531.4)	425	4258	0.24	0.0557	1.69e-05	4.773	1.27	1.14	1.42	Trait PheWAS	phenome-wide
UKB	Smoker-Yes	Gastritis and duodenitis (535)	27970	260951	0.104	0.00653	7.03e-57	56.153	1.11	1.1	1.12	Trait PheWAS	phenome-wide
UKB	Smoker-Yes	Duodenitis (535.6)	7562	75742	0.194	0.013	9.73e-51	50.012	1.21	1.18	1.25	Trait PheWAS	phenome-wide
UKB	Smoker-Yes	Other specified gastritis (535.8)	8038	80566	0.0753	0.012	3.82e-10	9.418	1.08	1.05	1.1	Trait PheWAS	phenome-wide
UKB	Smoker-Yes	Other disorders of stomach and duodenum (537)	3373	33828	0.102	0.0187	5.14e-08	7.289	1.11	1.07	1.15	Trait PheWAS	phenome-wide
UKB	Smoker-Yes	Abdominal hernia (550)	45252	282046	0.0394	0.00527	7.54e-14	13.122	1.04	1.03	1.05	Trait PheWAS	phenome-wide
UKB	Smoker-Yes	Diaphragmatic hernia (550.2)	26374	238405	0.0415	0.00664	3.9e-10	9.409	1.04	1.03	1.06	Trait PheWAS	phenome-wide
UKB	Smoker-Yes	Umbilical hernia (550.4)	3693	36990	0.0908	0.0182	5.9e-07	6.229	1.1	1.06	1.13	Trait PheWAS	phenome-wide
UKB	Smoker-Yes	Ventral hernia (550.5)	3418	34259	0.13	0.0188	3.69e-12	11.432	1.14	1.1	1.18	Trait PheWAS	phenome-wide
UKB	Smoker-Yes	Inflammatory bowel disease and other gastroenteritis and colitis (555)	4433	44349	0.149	0.0165	1.62e-19	18.791	1.16	1.12	1.2	Trait PheWAS	phenome-wide
UKB	Smoker-Yes	Regional enteritis (555.1)	1732	17309	0.17	0.0264	1.3e-10	9.885	1.18	1.13	1.25	Trait PheWAS	phenome-wide
UKB	Smoker-Yes	Ulcerative colitis (555.2)	3168	31715	0.132	0.0195	1.06e-11	10.975	1.14	1.1	1.19	Trait PheWAS	phenome-wide
UKB	Smoker-Yes	Ulcerative colitis (chronic) (555.21)	538	5374	0.217	0.048	6.11e-06	5.214	1.24	1.13	1.37	Trait PheWAS	phenome-wide
UKB	Smoker-Yes	Noninfectious gastroenteritis (558)	15454	154745	0.0758	0.00861	1.33e-18	17.875	1.08	1.06	1.1	Trait PheWAS	phenome-wide
UKB	Smoker-Yes	Intestinal obstruction without mention of hernia (560)	3919	39223	0.0914	0.0173	1.18e-07	6.927	1.1	1.06	1.13	Trait PheWAS	phenome-wide
UKB	Smoker-Yes	Other intestinal obstruction (560.4)	3343	33459	0.0918	0.0186	8.5e-07	6.07	1.1	1.06	1.14	Trait PheWAS	phenome-wide
UKB	Smoker-Yes	Diverticulosis and diverticulitis (562)	26613	211159	0.105	0.00679	2.89e-54	53.539	1.11	1.1	1.13	Trait PheWAS	phenome-wide
UKB	Smoker-Yes	Diverticulosis (562.1)	26571	211108	0.105	0.0068	5.44e-54	53.264	1.11	1.1	1.13	Trait PheWAS	phenome-wide
UKB	Smoker-Yes	Constipation (563)	10270	102872	0.0842	0.0106	2.07e-15	14.685	1.09	1.07	1.11	Trait PheWAS	phenome-wide
UKB	Smoker-Yes	Functional digestive disorders (564)	21551	209452	0.0905	0.00738	1.46e-34	33.835	1.09	1.08	1.11	Trait PheWAS	phenome-wide
UKB	Smoker-Yes	Personal history of diseases of digestive system (564.9)	15117	151273	0.119	0.00892	2.01e-40	39.698	1.13	1.11	1.15	Trait PheWAS	phenome-wide
UKB	Smoker-Yes	Anal and rectal conditions (565)	14709	147153	0.155	0.00915	2.79e-64	63.555	1.17	1.15	1.19	Trait PheWAS	phenome-wide
UKB	Smoker-Yes	Anal and rectal polyp (565.1)	7329	73316	0.221	0.0134	3.08e-61	60.511	1.25	1.21	1.28	Trait PheWAS	phenome-wide
UKB	Smoker-Yes	Other disorders of peritoneum (568)	3246	32536	0.0863	0.0188	4.41e-06	5.356	1.09	1.05	1.13	Trait PheWAS	phenome-wide
UKB	Smoker-Yes	Peritoneal adhesions (postoperative) (postinfection) (568.1)	3085	30931	0.0844	0.0193	1.2e-05	4.92	1.09	1.05	1.13	Trait PheWAS	phenome-wide
UKB	Smoker-Yes	Other disorders of intestine (569)	4174	41789	0.105	0.0169	5.54e-10	9.257	1.11	1.07	1.15	Trait PheWAS	phenome-wide
UKB	Smoker-Yes	Chronic liver disease and cirrhosis (571)	2951	29566	0.146	0.0203	5.63e-13	12.249	1.16	1.11	1.2	Trait PheWAS	phenome-wide
UKB	Smoker-Yes	Liver abscess and sequelae of chronic liver disease (571.8)	975	9789	0.165	0.0361	4.84e-06	5.316	1.18	1.1	1.27	Trait PheWAS	phenome-wide
UKB	Smoker-Yes	Chronic pancreatitis (577.2)	514	5132	0.244	0.0511	1.8e-06	5.745	1.28	1.16	1.41	Trait PheWAS	phenome-wide
UKB	Smoker-Yes	Gastrointestinal hemorrhage (578)	20542	205814	0.0554	0.0075	1.46e-13	12.835	1.06	1.04	1.07	Trait PheWAS	phenome-wide
UKB	Smoker-Yes	Hematemesis (578.1)	1944	19514	0.2	0.0256	6.12e-15	14.213	1.22	1.16	1.28	Trait PheWAS	phenome-wide
UKB	Smoker-Yes	Blood in stool (578.2)	2619	26212	0.118	0.0215	4.15e-08	7.382	1.13	1.08	1.17	Trait PheWAS	phenome-wide
UKB	Smoker-Yes	Renal failure (585)	6936	69538	0.114	0.0134	1.48e-17	16.83	1.12	1.09	1.15	Trait PheWAS	phenome-wide
UKB	Smoker-Yes	Acute renal failure (585.1)	4497	45157	0.139	0.0168	9.63e-17	16.016	1.15	1.11	1.19	Trait PheWAS	phenome-wide
UKB	Smoker-Yes	Other disorders of the kidney and ureters (586)	3343	33486	0.0873	0.019	4.25e-06	5.371	1.09	1.05	1.13	Trait PheWAS	phenome-wide
UKB	Smoker-Yes	Pyelonephritis (590)	1319	13267	0.13	0.0296	1.08e-05	4.965	1.14	1.08	1.21	Trait PheWAS	phenome-wide
UKB	Smoker-Yes	Urinary tract infection (591)	12339	123593	0.0483	0.00966	5.88e-07	6.23	1.05	1.03	1.07	Trait PheWAS	phenome-wide
UKB	Smoker-Yes	Hematuria (593)	16027	159766	0.0409	0.00856	1.78e-06	5.75	1.04	1.02	1.06	Trait PheWAS	phenome-wide
UKB	Smoker-Yes	Other symptoms/disorders or the urinary system (599)	18355	183834	0.0389	0.0079	8.6e-07	6.065	1.04	1.02	1.06	Trait PheWAS	phenome-wide
UKB	Smoker-Yes	Urinary incontinence (599.4)	8716	87280	0.0477	0.0113	2.29e-05	4.64	1.05	1.03	1.07	Trait PheWAS	phenome-wide
UKB	Smoker-Yes	Inflammatory diseases of female pelvic organs (614)	5691	57020	0.0603	0.0138	1.24e-05	4.907	1.06	1.03	1.09	Trait PheWAS	phenome-wide
UKB	Smoker-Yes	Chronic inflammatory pelvic disease (614.32)	421	4213	0.217	0.0522	3.15e-05	4.502	1.24	1.12	1.38	Trait PheWAS	phenome-wide
UKB	Smoker-Yes	Abscess or ulceration of vulva (614.54)	273	2734	0.383	0.0691	2.99e-08	7.524	1.47	1.28	1.68	Trait PheWAS	phenome-wide
UKB	Smoker-Yes	Polyp of female genital organs (622)	10449	104584	-0.0498	0.0101	8.1e-07	6.091	0.951	0.933	0.97	Trait PheWAS	phenome-wide
UKB	Smoker-Yes	Mucous polyp of cervix (622.2)	3432	34296	-0.108	0.0176	6.97e-10	9.157	0.897	0.867	0.929	Trait PheWAS	phenome-wide
UKB	Smoker-Yes	Miscarriage; stillbirth (634)	5208	36373	0.057	0.0128	8e-06	5.097	1.06	1.01	1.12	Trait PheWAS	phenome-wide
UKB	Smoker-Yes	Superficial cellulitis and abscess (681)	7189	72035	0.0622	0.0128	1.09e-06	5.964	1.06	1.04	1.09	Trait PheWAS	phenome-wide
UKB	Smoker-Yes	Cellulitis and abscess of arm/hand (681.3)	5476	54857	0.0688	0.0147	2.82e-06	5.55	1.07	1.04	1.1	Trait PheWAS	phenome-wide
UKB	Smoker-Yes	Cellulitis and abscess of leg, except foot (681.5)	5482	54916	0.0646	0.0147	1.08e-05	4.966	1.07	1.04	1.1	Trait PheWAS	phenome-wide
UKB	Smoker-Yes	Cellulitis and abscess of foot, toe (681.6)	5439	54486	0.0657	0.0147	8.21e-06	5.086	1.07	1.04	1.1	Trait PheWAS	phenome-wide
UKB	Smoker-Yes	Carbuncle and furuncle (686.1)	2283	22884	0.16	0.0231	4.65e-12	11.332	1.17	1.12	1.23	Trait PheWAS	phenome-wide
UKB	Smoker-Yes	Pilonidal cyst (686.3)	582	5825	0.272	0.0475	1e-08	8	1.31	1.2	1.44	Trait PheWAS	phenome-wide
UKB	Smoker-Yes	Psoriasis and related disorders (696)	2238	22469	0.224	0.024	8.96e-21	20.048	1.25	1.19	1.31	Trait PheWAS	phenome-wide
UKB	Smoker-Yes	Psoriasis (696.4)	2184	21930	0.224	0.0243	2.55e-20	19.594	1.25	1.19	1.31	Trait PheWAS	phenome-wide
UKB	Smoker-Yes	Psoriasis vulgaris (696.41)	1671	16763	0.284	0.0285	2.09e-23	22.679	1.33	1.26	1.4	Trait PheWAS	phenome-wide
UKB	Smoker-Yes	Diseases of hair and hair follicles (704)	5255	52595	0.0756	0.0149	3.67e-07	6.436	1.08	1.05	1.11	Trait PheWAS	phenome-wide
UKB	Smoker-Yes	Disorders of sweat glands (705)	228	2281	0.653	0.0885	1.58e-13	12.802	1.92	1.62	2.3	Trait PheWAS	phenome-wide
UKB	Smoker-Yes	Hidradenitis (705.3)	186	1866	0.76	0.104	2.9e-13	12.538	2.14	1.76	2.65	Trait PheWAS	phenome-wide
UKB	Smoker-Yes	Diseases of sebaceous glands (706)	8296	82992	0.0945	0.0119	1.79e-15	14.747	1.1	1.07	1.13	Trait PheWAS	phenome-wide
UKB	Smoker-Yes	Sebaceous cyst (706.2)	8764	87657	0.0919	0.0116	1.77e-15	14.753	1.1	1.07	1.12	Trait PheWAS	phenome-wide
UKB	Smoker-Yes	Chronic ulcer of skin (707)	1952	19614	0.141	0.0253	2.76e-08	7.559	1.15	1.1	1.21	Trait PheWAS	phenome-wide
UKB	Smoker-Yes	Decubitus ulcer (707.1)	901	9079	0.179	0.0378	2.24e-06	5.65	1.2	1.11	1.29	Trait PheWAS	phenome-wide
UKB	Smoker-Yes	Rheumatoid arthritis and other inflammatory polyarthropathies (714)	4812	48220	0.161	0.0157	1.2e-24	23.92	1.17	1.14	1.21	Trait PheWAS	phenome-wide
UKB	Smoker-Yes	Rheumatoid arthritis (714.1)	4354	43621	0.164	0.0165	2.65e-23	22.577	1.18	1.14	1.22	Trait PheWAS	phenome-wide
UKB	Smoker-Yes	Other inflammatory spondylopathies (715)	1646	16530	0.139	0.0271	3.04e-07	6.517	1.15	1.09	1.21	Trait PheWAS	phenome-wide
UKB	Smoker-Yes	Ankylosing spondylitis (715.2)	616	6149	0.195	0.0456	1.85e-05	4.733	1.22	1.11	1.33	Trait PheWAS	phenome-wide
UKB	Smoker-Yes	Other arthropathies (716)	37330	264764	0.0676	0.00571	2.55e-32	31.594	1.07	1.06	1.08	Trait PheWAS	phenome-wide
UKB	Smoker-Yes	Arthropathy NOS (716.9)	35806	261699	0.0674	0.00582	4.98e-31	30.303	1.07	1.06	1.08	Trait PheWAS	phenome-wide
UKB	Smoker-Yes	Spinal stenosis (720)	3686	36989	0.125	0.0182	5.67e-12	11.247	1.13	1.09	1.17	Trait PheWAS	phenome-wide
UKB	Smoker-Yes	Spondylosis and allied disorders (721)	7782	78106	0.0883	0.0123	5.78e-13	12.238	1.09	1.07	1.12	Trait PheWAS	phenome-wide
UKB	Smoker-Yes	Spondylosis without myelopathy (721.1)	5011	50305	0.1	0.0153	5.39e-11	10.269	1.11	1.07	1.14	Trait PheWAS	phenome-wide
UKB	Smoker-Yes	Intervertebral disc disorders (722)	8937	89654	0.102	0.0114	5.24e-19	18.281	1.11	1.08	1.13	Trait PheWAS	phenome-wide
UKB	Smoker-Yes	Degeneration of intervertebral disc (722.6)	2820	28259	0.109	0.0203	7.74e-08	7.111	1.12	1.07	1.16	Trait PheWAS	phenome-wide
UKB	Smoker-Yes	Other and unspecified disc disorder (722.9)	4381	44036	0.0944	0.0163	7.02e-09	8.153	1.1	1.06	1.13	Trait PheWAS	phenome-wide
UKB	Smoker-Yes	Peripheral enthesopathies and allied syndromes (726)	14594	146339	0.0443	0.00886	5.77e-07	6.239	1.05	1.03	1.06	Trait PheWAS	phenome-wide
UKB	Smoker-Yes	Contracture of palmar fascia [Dupuytren's disease] (728.71)	3466	34668	0.0799	0.019	2.72e-05	4.565	1.08	1.04	1.12	Trait PheWAS	phenome-wide
UKB	Smoker-Yes	Other acquired musculoskeletal deformity (738)	1900	18996	0.129	0.0249	2.45e-07	6.61	1.14	1.08	1.19	Trait PheWAS	phenome-wide
UKB	Smoker-Yes	Acquired spondylolisthesis (738.4)	1512	15101	0.136	0.028	1.19e-06	5.924	1.15	1.08	1.21	Trait PheWAS	phenome-wide
UKB	Smoker-Yes	Osteoarthrosis (740)	27622	230971	0.0539	0.00655	1.89e-16	15.723	1.06	1.04	1.07	Trait PheWAS	phenome-wide
UKB	Smoker-Yes	Osteoarthrosis NOS (740.9)	12225	122439	0.0946	0.0098	4.9e-22	21.31	1.1	1.08	1.12	Trait PheWAS	phenome-wide
UKB	Smoker-Yes	Cardiac and circulatory congenital anomalies (747)	2793	27961	0.103	0.021	8.35e-07	6.078	1.11	1.06	1.16	Trait PheWAS	phenome-wide
UKB	Smoker-Yes	Cardiac congenital anomalies (747.1)	2619	26226	0.109	0.0217	4.76e-07	6.322	1.12	1.07	1.16	Trait PheWAS	phenome-wide
UKB	Smoker-Yes	Congenital anomalies of great vessels (747.13)	1806	18127	0.157	0.0269	5.39e-09	8.268	1.17	1.11	1.23	Trait PheWAS	phenome-wide
UKB	Smoker-Yes	Back pain (760)	11069	111071	0.0973	0.0103	2.69e-21	20.571	1.1	1.08	1.12	Trait PheWAS	phenome-wide
UKB	Smoker-Yes	Sciatica (764)	2358	23686	0.137	0.0225	1.04e-09	8.982	1.15	1.1	1.2	Trait PheWAS	phenome-wide
UKB	Smoker-Yes	Abdominal pain (785)	39949	301029	0.055	0.00542	3.27e-24	23.485	1.06	1.05	1.07	Trait PheWAS	phenome-wide
UKB	Smoker-Yes	Nausea and vomiting (789)	11536	115500	0.0492	0.00992	6.94e-07	6.159	1.05	1.03	1.07	Trait PheWAS	phenome-wide
UKB	Smoker-Yes	Fracture of lower limb (800)	7005	70174	0.0769	0.0128	1.91e-09	8.719	1.08	1.05	1.11	Trait PheWAS	phenome-wide
UKB	Smoker-Yes	Fracture of ankle and foot (801)	2196	21990	0.105	0.0231	5.19e-06	5.285	1.11	1.06	1.16	Trait PheWAS	phenome-wide
UKB	Smoker-Yes	Complications of cardiac/vascular device, implant, and graft (854)	1818	18185	0.205	0.0273	5.37e-14	13.27	1.23	1.16	1.3	Trait PheWAS	phenome-wide
UKB	Smoker-Yes	Open wounds of head; neck; and trunk (870)	3497	34979	0.0875	0.0185	2.2e-06	5.657	1.09	1.05	1.13	Trait PheWAS	phenome-wide
UKB	Smoker-Yes	Open wounds of extremities (871)	4061	40566	0.124	0.0172	7.13e-13	12.147	1.13	1.09	1.17	Trait PheWAS	phenome-wide
UKB	Smoker-Yes	Anaphylactic shock NOS (946)	548	5487	0.221	0.0481	4.52e-06	5.345	1.25	1.14	1.37	Trait PheWAS	phenome-wide
UKB	Smoker-Yes	Poisoning by antibiotics (960)	18038	180753	0.0611	0.00793	1.25e-14	13.903	1.06	1.05	1.08	Trait PheWAS	phenome-wide
UKB	Smoker-Yes	Allergy/adverse effect of penicillin (960.2)	15792	158270	0.0659	0.00849	8.23e-15	14.084	1.07	1.05	1.09	Trait PheWAS	phenome-wide
UKB	Smoker-Yes	Poisoning by analgesics, antipyretics, and antirheumatics (965)	6068	60734	0.134	0.0139	6.6e-22	21.18	1.14	1.11	1.17	Trait PheWAS	phenome-wide
UKB	Smoker-Yes	Antirheumatics causing adverse effects in therapeutic use (965.2)	475	4757	0.323	0.0517	3.91e-10	9.408	1.38	1.25	1.53	Trait PheWAS	phenome-wide
UKB	Smoker-Yes	Salicylates causing adverse effects in therapeutic use (965.3)	404	4044	0.372	0.0595	4.06e-10	9.391	1.45	1.29	1.63	Trait PheWAS	phenome-wide
UKB	Smoker-Yes	Poisoning by psychotropic agents (969)	1948	19487	0.323	0.0259	9.41e-36	35.027	1.38	1.31	1.45	Trait PheWAS	phenome-wide
UKB	Smoker-Yes	Adverse drug events and drug allergies (979)	696	6956	0.251	0.0421	2.35e-09	8.629	1.29	1.18	1.4	Trait PheWAS	phenome-wide
UKB	Smoker-Yes	Toxic effect of (non-ethyl) alcohol and petroleum and other solvents (981)	199	1997	0.355	0.0817	1.42e-05	4.846	1.43	1.22	1.68	Trait PheWAS	phenome-wide
UKB	Smoker-Yes	Effects radiation NOS (990)	3102	31069	0.154	0.0199	1.05e-14	13.979	1.17	1.12	1.21	Trait PheWAS	phenome-wide
UKB	Smoker-Yes	Sepsis and SIRS (994)	3009	30162	0.0914	0.02	4.8e-06	5.319	1.1	1.05	1.14	Trait PheWAS	phenome-wide
UKB	Smoker-Yes	Sepsis (994.2)	3009	30162	0.0914	0.02	4.8e-06	5.319	1.1	1.05	1.14	Trait PheWAS	phenome-wide
UKB	Smoker-Yes	Symptoms concerning nutrition, metabolism, and development (1002)	5453	54675	0.0868	0.0147	3.34e-09	8.476	1.09	1.06	1.12	Trait PheWAS	phenome-wide
UKB	Smoker-Yes	Other symptoms (1005)	1438	14383	0.139	0.0291	1.68e-06	5.774	1.15	1.09	1.22	Trait PheWAS	phenome-wide
UKB	Smoker-Yes	Injury, NOS (1009)	8445	84732	0.0539	0.0117	4.35e-06	5.362	1.06	1.03	1.08	Trait PheWAS	phenome-wide
UKB	Smoker-Yes	Complications of surgical and medical procedures (1011)	9113	91346	0.0859	0.0114	4.88e-14	13.311	1.09	1.07	1.11	Trait PheWAS	phenome-wide
UKB	Smoker-Yes	Effects of other external causes (1015)	4206	42193	0.157	0.0169	2.25e-20	19.649	1.17	1.13	1.21	Trait PheWAS	phenome-wide
UKB	Smoker-Yes	Other ill-defined and unknown causes of morbidity and mortality (1019)	15847	158660	0.0675	0.00855	3.02e-15	14.52	1.07	1.05	1.09	Trait PheWAS	phenome-wide
UKB	Thinness	Tuberculosis (10)	156	1622	0.246	0.0432	1.31e-08	7.883	1.28	1.18	1.39	Trait PheWAS	phenome-wide
UKB	Thinness	Cancer of larynx, pharynx, nasal cavities (149)	619	6213	0.144	0.0276	1.74e-07	6.76	1.16	1.09	1.22	Trait PheWAS	phenome-wide
UKB	Thinness	Cancer of esophagus (150)	737	7504	0.138	0.0258	9.8e-08	7.009	1.15	1.09	1.2	Trait PheWAS	phenome-wide
UKB	Thinness	Cancer within the respiratory system (165)	2766	27698	0.0724	0.0155	2.93e-06	5.534	1.08	1.04	1.11	Trait PheWAS	phenome-wide
UKB	Thinness	Diabetes mellitus (250)	17913	183328	-0.081	0.0131	6.46e-10	9.189	0.922	0.898	0.945	Trait PheWAS	phenome-wide
UKB	Thinness	Type 2 diabetes (250.2)	16051	167805	-0.0931	0.0148	3.57e-10	9.448	0.911	0.884	0.937	Trait PheWAS	phenome-wide
UKB	Thinness	Protein-calorie malnutrition (260)	195	1980	0.23	0.0284	5.85e-16	15.233	1.26	1.19	1.33	Trait PheWAS	phenome-wide
UKB	Thinness	Cachexia (260.1)	48	506	0.333	0.0642	2.14e-07	6.67	1.4	1.25	1.6	Trait PheWAS	phenome-wide
UKB	Thinness	Anorexia (260.6)	814	8156	0.131	0.0201	7.07e-11	10.15	1.14	1.1	1.18	Trait PheWAS	phenome-wide
UKB	Thinness	Vitamin deficiency (261)	1130	11720	0.103	0.021	8.73e-07	6.059	1.11	1.06	1.15	Trait PheWAS	phenome-wide
UKB	Thinness	Disorders of lipoid metabolism (272)	33471	231337	-0.0748	0.00937	1.45e-15	14.84	0.928	0.911	0.945	Trait PheWAS	phenome-wide
UKB	Thinness	Hyperlipidemia (272.1)	33403	231110	-0.0747	0.00937	1.47e-15	14.834	0.928	0.911	0.945	Trait PheWAS	phenome-wide
UKB	Thinness	Hypercholesterolemia (272.11)	31055	224124	-0.076	0.00976	6.81e-15	14.167	0.927	0.909	0.944	Trait PheWAS	phenome-wide
UKB	Thinness	Disorders of fluid, electrolyte, and acid-base balance (276)	6902	71543	0.0726	0.00964	5.22e-14	13.282	1.08	1.05	1.1	Trait PheWAS	phenome-wide
UKB	Thinness	Electrolyte imbalance (276.1)	3890	40159	0.0827	0.0123	1.63e-11	10.788	1.09	1.06	1.11	Trait PheWAS	phenome-wide
UKB	Thinness	Hyposmolality and/or hyponatremia (276.12)	1755	17878	0.119	0.0157	3.59e-14	13.445	1.13	1.09	1.16	Trait PheWAS	phenome-wide
UKB	Thinness	Acid-base balance disorder (276.4)	1082	11407	0.101	0.0227	7.78e-06	5.109	1.11	1.06	1.15	Trait PheWAS	phenome-wide
UKB	Thinness	Acidosis (276.41)	981	10377	0.102	0.0238	1.67e-05	4.777	1.11	1.06	1.16	Trait PheWAS	phenome-wide
UKB	Thinness	Overweight, obesity and other hyperalimentation (278)	8409	106679	-0.287	0.0502	1.07e-08	7.97	0.75	0.666	0.816	Trait PheWAS	phenome-wide
UKB	Thinness	Obesity (278.1)	8266	105086	-0.316	0.0594	1.07e-07	6.971	0.729	0.63	0.803	Trait PheWAS	phenome-wide
UKB	Thinness	Other anemias (285)	11598	118738	0.0408	0.00816	5.69e-07	6.245	1.04	1.02	1.06	Trait PheWAS	phenome-wide
UKB	Thinness	Lymphadenitis (289.4)	2521	25539	0.0697	0.0164	2.06e-05	4.685	1.07	1.04	1.11	Trait PheWAS	phenome-wide
UKB	Thinness	Delirium dementia and amnestic and other cognitive disorders (290)	1839	18971	0.0979	0.0182	8.09e-08	7.092	1.1	1.06	1.14	Trait PheWAS	phenome-wide
UKB	Thinness	Delirium due to conditions classified elsewhere (290.2)	611	6403	0.139	0.03	3.64e-06	5.439	1.15	1.08	1.22	Trait PheWAS	phenome-wide
UKB	Thinness	Specific nonpsychotic mental disorders due to brain damage (291.4)	274	2821	0.175	0.0401	1.25e-05	4.902	1.19	1.1	1.29	Trait PheWAS	phenome-wide
UKB	Thinness	Neurological disorders (292)	4442	45432	0.0593	0.0132	7.56e-06	5.121	1.06	1.03	1.09	Trait PheWAS	phenome-wide
UKB	Thinness	Schizophrenia and other psychotic disorders (295)	805	8293	0.108	0.0247	1.27e-05	4.896	1.11	1.06	1.17	Trait PheWAS	phenome-wide
UKB	Thinness	Anxiety disorders (300)	6540	67136	0.0477	0.0103	3.49e-06	5.458	1.05	1.03	1.07	Trait PheWAS	phenome-wide
UKB	Thinness	Anxiety disorder (300.1)	6041	62043	0.0457	0.0107	1.94e-05	4.712	1.05	1.02	1.07	Trait PheWAS	phenome-wide
UKB	Thinness	Obsessive-compulsive disorders (300.3)	133	1380	0.253	0.0522	1.23e-06	5.91	1.29	1.17	1.43	Trait PheWAS	phenome-wide
UKB	Thinness	Eating disorder (305.2)	85	885	0.374	0.038	6.22e-23	22.206	1.45	1.36	1.57	Trait PheWAS	phenome-wide
UKB	Thinness	Substance addiction and disorders (316)	5154	52136	0.127	0.0104	1.8e-34	33.746	1.14	1.11	1.16	Trait PheWAS	phenome-wide
UKB	Thinness	Alcohol-related disorders (317)	12359	124539	0.0658	0.00825	1.51e-15	14.822	1.07	1.05	1.09	Trait PheWAS	phenome-wide
UKB	Thinness	Alcoholic liver damage (317.11)	816	8256	0.147	0.025	4.44e-09	8.353	1.16	1.1	1.21	Trait PheWAS	phenome-wide
UKB	Thinness	Tobacco use disorder (318)	18801	181840	0.0724	0.00602	2.61e-33	32.583	1.08	1.06	1.09	Trait PheWAS	phenome-wide
UKB	Thinness	Multiple sclerosis (335)	1193	13110	0.0834	0.0191	1.25e-05	4.903	1.09	1.05	1.13	Trait PheWAS	phenome-wide
UKB	Thinness	Epilepsy, recurrent seizures, convulsions (345)	4819	49347	0.0615	0.0122	4.59e-07	6.338	1.06	1.04	1.09	Trait PheWAS	phenome-wide
UKB	Thinness	Convulsions (345.3)	2147	21919	0.0823	0.0166	6.94e-07	6.159	1.09	1.05	1.12	Trait PheWAS	phenome-wide
UKB	Thinness	Abnormality of gait (350.2)	1478	15678	0.0829	0.02	3.51e-05	4.454	1.09	1.04	1.13	Trait PheWAS	phenome-wide
UKB	Thinness	Other peripheral nerve disorders (351)	11759	121752	-0.0563	0.0118	2.05e-06	5.688	0.945	0.923	0.967	Trait PheWAS	phenome-wide
UKB	Thinness	Hypertension (401)	70393	263268	-0.0432	0.00488	9.8e-19	18.009	0.958	0.887	1.01	Trait PheWAS	phenome-wide
UKB	Thinness	Essential hypertension (401.1)	70177	263054	-0.0434	0.00489	7.52e-19	18.124	0.958	0.887	1.01	Trait PheWAS	phenome-wide
UKB	Thinness	Peripheral vascular disease (443)	3720	38515	0.0723	0.0133	5.23e-08	7.281	1.08	1.05	1.1	Trait PheWAS	phenome-wide
UKB	Thinness	Raynaud's syndrome (443.1)	1118	11183	0.108	0.0176	1.01e-09	8.994	1.11	1.07	1.15	Trait PheWAS	phenome-wide
UKB	Thinness	Other specified peripheral vascular diseases (443.8)	3526	36205	0.0789	0.0134	3.73e-09	8.428	1.08	1.05	1.11	Trait PheWAS	phenome-wide
UKB	Thinness	Arterial embolism and thrombosis (444)	894	9085	0.112	0.0248	6.65e-06	5.177	1.12	1.06	1.17	Trait PheWAS	phenome-wide
UKB	Thinness	Hypotension (458)	5518	56749	0.0625	0.0114	3.84e-08	7.416	1.06	1.04	1.09	Trait PheWAS	phenome-wide
UKB	Thinness	Hypotension NOS (458.9)	3334	34360	0.0686	0.0139	8.84e-07	6.054	1.07	1.04	1.1	Trait PheWAS	phenome-wide
UKB	Thinness	Pneumonia (480)	9850	101542	0.0966	0.00756	2.15e-37	36.668	1.1	1.08	1.12	Trait PheWAS	phenome-wide
UKB	Thinness	Bacterial pneumonia (480.1)	6322	65197	0.0866	0.00974	6.25e-19	18.204	1.09	1.07	1.11	Trait PheWAS	phenome-wide
UKB	Thinness	Pneumococcal pneumonia (480.11)	5599	57782	0.0844	0.0103	2.63e-16	15.58	1.09	1.07	1.11	Trait PheWAS	phenome-wide
UKB	Thinness	Bronchopneumonia and lung abscess (480.5)	763	7796	0.152	0.0231	5.26e-11	10.279	1.16	1.11	1.22	Trait PheWAS	phenome-wide
UKB	Thinness	Chronic airway obstruction (496)	9945	99826	0.125	0.00696	4.3e-72	71.367	1.13	1.12	1.15	Trait PheWAS	phenome-wide
UKB	Thinness	Emphysema (496.1)	1696	17178	0.195	0.0143	2.55e-42	41.593	1.22	1.18	1.25	Trait PheWAS	phenome-wide
UKB	Thinness	Chronic bronchitis (496.2)	2774	29008	0.173	0.0115	5.94e-51	50.226	1.19	1.16	1.22	Trait PheWAS	phenome-wide
UKB	Thinness	Obstructive chronic bronchitis (496.21)	2546	26642	0.182	0.0119	1.07e-52	51.971	1.2	1.17	1.23	Trait PheWAS	phenome-wide
UKB	Thinness	Bronchiectasis (496.3)	1845	18504	0.119	0.0145	1.94e-16	15.713	1.13	1.09	1.16	Trait PheWAS	phenome-wide
UKB	Thinness	Pneumonitis due to inhalation of food or vomitus (501)	612	6446	0.166	0.027	7.46e-10	9.127	1.18	1.12	1.24	Trait PheWAS	phenome-wide
UKB	Thinness	Empyema and pneumothorax (506)	1119	11181	0.14	0.0201	3.48e-12	11.459	1.15	1.1	1.19	Trait PheWAS	phenome-wide
UKB	Thinness	Pleurisy; pleural effusion (507)	6192	63123	0.0641	0.0112	9.79e-09	8.009	1.07	1.04	1.09	Trait PheWAS	phenome-wide
UKB	Thinness	Respiratory failure, insufficiency, arrest (509)	2386	25554	0.119	0.0139	1.15e-17	16.939	1.13	1.1	1.16	Trait PheWAS	phenome-wide
UKB	Thinness	Respiratory failure (509.1)	1883	20343	0.141	0.0151	6.34e-21	20.198	1.15	1.12	1.19	Trait PheWAS	phenome-wide
UKB	Thinness	Respiratory insufficiency (509.2)	1651	17782	0.142	0.0161	1.46e-18	17.837	1.15	1.12	1.19	Trait PheWAS	phenome-wide
UKB	Thinness	Abnormal findings examination of lungs (514)	2398	24210	0.104	0.0147	1.24e-12	11.908	1.11	1.08	1.14	Trait PheWAS	phenome-wide
UKB	Thinness	Abnormal sputum (516)	2053	20956	0.105	0.0162	9.8e-11	10.009	1.11	1.07	1.15	Trait PheWAS	phenome-wide
UKB	Thinness	Hemoptysis (516.1)	1997	20379	0.0968	0.0173	2.1e-08	7.679	1.1	1.06	1.14	Trait PheWAS	phenome-wide
UKB	Thinness	Other diseases of respiratory system, not elsewhere classified (519)	8878	91861	0.0579	0.00913	2.27e-10	9.643	1.06	1.04	1.08	Trait PheWAS	phenome-wide
UKB	Thinness	Other diseases of respiratory system, NEC (519.8)	8373	86806	0.0544	0.00953	1.15e-08	7.939	1.06	1.04	1.08	Trait PheWAS	phenome-wide
UKB	Thinness	Stricture and stenosis of esophagus (530.3)	1825	18316	0.0938	0.0194	1.28e-06	5.893	1.1	1.06	1.14	Trait PheWAS	phenome-wide
UKB	Thinness	Dysphagia (532)	6226	63116	0.0554	0.0103	7.73e-08	7.112	1.06	1.04	1.08	Trait PheWAS	phenome-wide
UKB	Thinness	Abdominal hernia (550)	44216	277172	-0.0313	0.00652	1.57e-06	5.804	0.969	0.957	0.981	Trait PheWAS	phenome-wide
UKB	Thinness	Diaphragmatic hernia (550.2)	25709	234303	-0.0437	0.00821	1.01e-07	6.996	0.957	0.942	0.972	Trait PheWAS	phenome-wide
UKB	Thinness	Regional enteritis (555.1)	1700	17005	0.0809	0.018	6.9e-06	5.161	1.08	1.05	1.12	Trait PheWAS	phenome-wide
UKB	Thinness	Celiac disease (557.1)	1813	17999	0.128	0.0151	2.62e-17	16.581	1.14	1.1	1.17	Trait PheWAS	phenome-wide
UKB	Thinness	Noninfectious gastroenteritis (558)	14914	152180	0.0361	0.00732	8.33e-07	6.08	1.04	1.02	1.05	Trait PheWAS	phenome-wide
UKB	Thinness	Intestinal obstruction without mention of hernia (560)	3819	38604	0.0834	0.0125	2.36e-11	10.627	1.09	1.06	1.11	Trait PheWAS	phenome-wide
UKB	Thinness	Peritoneal or intestinal adhesions (560.3)	807	8146	0.102	0.0245	3.31e-05	4.481	1.11	1.05	1.16	Trait PheWAS	phenome-wide
UKB	Thinness	Other intestinal obstruction (560.4)	3258	32917	0.0879	0.013	1.46e-11	10.835	1.09	1.06	1.12	Trait PheWAS	phenome-wide
UKB	Thinness	Symptoms involving digestive system (561)	15371	154672	0.0335	0.00731	4.57e-06	5.34	1.03	1.02	1.05	Trait PheWAS	phenome-wide
UKB	Thinness	Constipation (563)	9967	101202	0.0594	0.00829	7.3e-13	12.136	1.06	1.04	1.08	Trait PheWAS	phenome-wide
UKB	Thinness	Functional digestive disorders (564)	20954	206103	0.0414	0.00626	3.75e-11	10.426	1.04	1.03	1.05	Trait PheWAS	phenome-wide
UKB	Thinness	Irritable Bowel Syndrome (564.1)	5301	53966	0.048	0.0107	6.91e-06	5.161	1.05	1.03	1.07	Trait PheWAS	phenome-wide
UKB	Thinness	Personal history of diseases of digestive system (564.9)	14719	148946	0.0367	0.00808	5.41e-06	5.266	1.04	1.02	1.05	Trait PheWAS	phenome-wide
UKB	Thinness	Cholelithiasis and cholecystitis (574)	14810	152959	-0.0908	0.0126	6.25e-13	12.204	0.913	0.89	0.935	Trait PheWAS	phenome-wide
UKB	Thinness	Cholelithiasis (574.1)	12838	132804	-0.0927	0.0136	9.33e-12	11.03	0.911	0.886	0.935	Trait PheWAS	phenome-wide
UKB	Thinness	Cholelithiasis with other cholecystitis (574.12)	5160	53177	-0.114	0.0235	1.18e-06	5.926	0.892	0.849	0.931	Trait PheWAS	phenome-wide
UKB	Thinness	Chronic pancreatitis (577.2)	491	5036	0.193	0.0247	5.2e-15	14.284	1.21	1.16	1.27	Trait PheWAS	phenome-wide
UKB	Thinness	Urinary incontinence (599.4)	8365	85551	-0.0556	0.013	1.86e-05	4.731	0.946	0.921	0.969	Trait PheWAS	phenome-wide
UKB	Thinness	Genital prolapse (618)	11421	114035	-0.0756	0.0118	1.46e-10	9.836	0.927	0.905	0.948	Trait PheWAS	phenome-wide
UKB	Thinness	Prolapse of vaginal walls (618.1)	7217	72158	-0.0579	0.0136	2.07e-05	4.684	0.944	0.918	0.968	Trait PheWAS	phenome-wide
UKB	Thinness	Uterine/Uterovaginal prolapse (618.2)	5289	52641	-0.111	0.0206	7.38e-08	7.132	0.895	0.857	0.93	Trait PheWAS	phenome-wide
UKB	Thinness	stress incontinence, female (624.9)	5668	57187	-0.0992	0.0186	9.39e-08	7.027	0.906	0.871	0.937	Trait PheWAS	phenome-wide
UKB	Thinness	Disorders of menstruation and other abnormal bleeding from female genital tract (626)	15550	112231	-0.0343	0.00778	1.05e-05	4.98	0.966	0.951	0.981	Trait PheWAS	phenome-wide
UKB	Thinness	Irregular menstrual cycle/bleeding (626.1)	13542	107247	-0.0386	0.0085	5.58e-06	5.253	0.962	0.946	0.978	Trait PheWAS	phenome-wide
UKB	Thinness	Excessive or frequent menstruation (626.12)	9305	89488	-0.0531	0.0109	1.09e-06	5.964	0.948	0.928	0.968	Trait PheWAS	phenome-wide
UKB	Thinness	Chronic ulcer of skin (707)	1674	19359	0.0971	0.0191	3.91e-07	6.408	1.1	1.06	1.14	Trait PheWAS	phenome-wide
UKB	Thinness	Decubitus ulcer (707.1)	785	8942	0.147	0.0234	3.59e-10	9.445	1.16	1.1	1.21	Trait PheWAS	phenome-wide
UKB	Thinness	Other arthropathies (716)	35636	260860	-0.0652	0.00768	2.11e-17	16.676	0.937	0.923	0.951	Trait PheWAS	phenome-wide
UKB	Thinness	Unspecified monoarthritis (716.2)	14650	152843	-0.124	0.0164	5.39e-14	13.269	0.884	0.854	0.911	Trait PheWAS	phenome-wide
UKB	Thinness	Arthropathy NOS (716.9)	34172	257859	-0.0649	0.00784	1.29e-16	15.89	0.937	0.923	0.951	Trait PheWAS	phenome-wide
UKB	Thinness	Peripheral enthesopathies and allied syndromes (726)	14189	143861	-0.0495	0.0111	7.91e-06	5.102	0.952	0.931	0.972	Trait PheWAS	phenome-wide
UKB	Thinness	Disorders of muscle, ligament, and fascia (728)	3637	36235	0.0736	0.0155	2e-06	5.699	1.08	1.04	1.11	Trait PheWAS	phenome-wide
UKB	Thinness	Contracture of palmar fascia [Dupuytren's disease] (728.71)	3450	34269	0.0733	0.0164	8.09e-06	5.092	1.08	1.04	1.11	Trait PheWAS	phenome-wide
UKB	Thinness	Osteoarthrosis (740)	26476	227405	-0.056	0.00855	5.77e-11	10.239	0.946	0.929	0.961	Trait PheWAS	phenome-wide
UKB	Thinness	Osteoarthritis; localized (740.1)	16709	166481	-0.0645	0.0113	1.23e-08	7.911	0.938	0.916	0.958	Trait PheWAS	phenome-wide
UKB	Thinness	Osteoarthrosis, localized, primary (740.11)	8536	88227	-0.088	0.0179	9.35e-07	6.029	0.916	0.882	0.947	Trait PheWAS	phenome-wide
UKB	Thinness	Osteoporosis, osteopenia and pathological fracture (743)	7358	74119	0.11	0.00735	1.15e-50	49.939	1.12	1.1	1.13	Trait PheWAS	phenome-wide
UKB	Thinness	Osteoporosis (743.1)	6234	62768	0.119	0.00767	3.16e-54	53.501	1.13	1.11	1.14	Trait PheWAS	phenome-wide
UKB	Thinness	Osteoporosis NOS (743.11)	5404	54406	0.125	0.00789	1.01e-56	55.995	1.13	1.12	1.15	Trait PheWAS	phenome-wide
UKB	Thinness	Hypothermia/Chills (780)	164	1692	0.233	0.042	2.67e-08	7.573	1.26	1.17	1.37	Trait PheWAS	phenome-wide
UKB	Thinness	Fracture of neck of femur (800.1)	1764	17808	0.112	0.0151	1.45e-13	12.837	1.12	1.08	1.15	Trait PheWAS	phenome-wide
UKB	Thinness	Fracture of patella (800.4)	746	7546	0.124	0.0275	6.58e-06	5.182	1.13	1.07	1.19	Trait PheWAS	phenome-wide
UKB	Thinness	Fracture of upper limb (803)	8122	81228	0.0489	0.0092	1.05e-07	6.977	1.05	1.03	1.07	Trait PheWAS	phenome-wide
UKB	Thinness	Fracture of clavicle or scapula (803.3)	1490	14917	0.102	0.0224	4.84e-06	5.315	1.11	1.06	1.16	Trait PheWAS	phenome-wide
UKB	Thinness	Internal derangement of knee (835)	14836	149269	-0.112	0.0156	7.42e-13	12.13	0.894	0.866	0.921	Trait PheWAS	phenome-wide
UKB	Thinness	Poisoning by psychotropic agents (969)	1858	19094	0.0832	0.0157	1.08e-07	6.967	1.09	1.05	1.12	Trait PheWAS	phenome-wide
UKB	Thinness	Symptoms concerning nutrition, metabolism, and development (1002)	5348	53702	0.153	0.00777	4.24e-86	85.372	1.17	1.15	1.18	Trait PheWAS	phenome-wide
UKB	Thinness	Other signs and symptoms involving emotional state (1004)	286	2932	0.166	0.0357	3.11e-06	5.508	1.18	1.1	1.26	Trait PheWAS	phenome-wide
UKB	Thinness	Crushing or internal injury to organs (1008)	986	9962	0.125	0.0247	3.83e-07	6.417	1.13	1.08	1.19	Trait PheWAS	phenome-wide
UKB	Vitamin-D	Intestinal infection (8)	8050	80810	-0.0777	0.012	9.35e-11	10.03	0.925	0.904	0.947	Trait PheWAS	phenome-wide
UKB	Vitamin-D	Intestinal infection (8)	3535	38302	0.0505	0.0173	0.00346	2.461	1.05	1.02	1.09	Exclusion Trait PheWAS	nominal
UKB	Vitamin-D	Septicemia (38)	3822	38326	-0.14	0.0175	1.37e-15	14.86	0.869	0.84	0.9	Trait PheWAS	phenome-wide
UKB	Vitamin-D	Septicemia (38)	1621	18644	0.0799	0.0248	0.00126	2.899	1.08	1.03	1.14	Exclusion Trait PheWAS	nominal
UKB	Vitamin-D	Bacterial infection NOS (41)	10994	110221	-0.12	0.0104	5.48e-31	30.26	0.887	0.869	0.905	Trait PheWAS	phenome-wide
UKB	Vitamin-D	Bacterial infection NOS (41)	4674	52894	0.0461	0.015	0.00214	2.669	1.05	1.02	1.08	Exclusion Trait PheWAS	nominal
UKB	Vitamin-D	Staphylococcus infections (41.1)	2865	28744	-0.173	0.0206	6.02e-17	16.22	0.841	0.808	0.876	Trait PheWAS	phenome-wide
UKB	Vitamin-D	Staphylococcus infections (41.1)	1136	13812	0.0708	0.0301	0.0189	1.724	1.07	1.01	1.14	Exclusion Trait PheWAS	nominal
UKB	Vitamin-D	Streptococcus infection (41.2)	1527	15134	-0.151	0.0282	8.02e-08	7.096	0.86	0.813	0.908	Trait PheWAS	phenome-wide
UKB	Vitamin-D	Streptococcus infection (41.2)	618	7243	0.0238	0.0422	0.573	0.2418	1.02	0.943	1.11	Exclusion Trait PheWAS	not significant
UKB	Vitamin-D	E. coli (41.4)	2502	24977	-0.142	0.0219	8.54e-11	10.07	0.868	0.831	0.906	Trait PheWAS	phenome-wide
UKB	Vitamin-D	E. coli (41.4)	1066	11963	0.0465	0.0317	0.142	0.8489	1.05	0.985	1.11	Exclusion Trait PheWAS	not significant
UKB	Vitamin-D	Postoperative infection (80)	4094	41002	-0.134	0.017	2.99e-15	14.52	0.874	0.846	0.904	Trait PheWAS	phenome-wide
UKB	Vitamin-D	Postoperative infection (80)	1708	19365	-0.0108	0.0254	0.67	0.1736	0.989	0.941	1.04	Exclusion Trait PheWAS	not significant
UKB	Vitamin-D	Infection/inflammation of internal prosthetic device; implant; and graft (81)	2239	22681	-0.12	0.0228	1.58e-07	6.802	0.887	0.848	0.928	Trait PheWAS	phenome-wide
UKB	Vitamin-D	Infection/inflammation of internal prosthetic device; implant; and graft (81)	952	10925	0.0681	0.0325	0.0364	1.439	1.07	1	1.14	Exclusion Trait PheWAS	nominal
UKB	Vitamin-D	Candidiasis (112)	1956	19436	-0.125	0.0246	3.76e-07	6.425	0.882	0.841	0.926	Trait PheWAS	phenome-wide
UKB	Vitamin-D	Candidiasis (112)	856	9332	0.0123	0.0357	0.73	0.1365	1.01	0.944	1.09	Exclusion Trait PheWAS	not significant
UKB	Vitamin-D	Cancer of larynx (149.4)	240	2455	-0.386	0.0743	2.05e-07	6.687	0.68	0.588	0.786	Trait PheWAS	phenome-wide
UKB	Vitamin-D	Cancer of larynx (149.4)	85	1189	-0.0242	0.111	0.827	0.08236	0.976	0.785	1.21	Exclusion Trait PheWAS	not significant
UKB	Vitamin-D	Cancer of esophagus (150)	713	7022	-0.227	0.0409	2.66e-08	7.575	0.797	0.735	0.863	Trait PheWAS	phenome-wide
UKB	Vitamin-D	Cancer of esophagus (150)	303	3573	-0.0493	0.0599	0.411	0.3867	0.952	0.846	1.07	Exclusion Trait PheWAS	not significant
UKB	Vitamin-D	Cancer of stomach (151)	530	5218	-0.204	0.0475	1.74e-05	4.76	0.815	0.743	0.895	Trait PheWAS	phenome-wide
UKB	Vitamin-D	Cancer of stomach (151)	228	2605	-0.012	0.0668	0.858	0.06662	0.988	0.867	1.13	Exclusion Trait PheWAS	not significant
UKB	Vitamin-D	Colorectal cancer (153)	4149	42007	-0.106	0.0169	3.49e-10	9.458	0.899	0.87	0.93	Trait PheWAS	phenome-wide
UKB	Vitamin-D	Colorectal cancer (153)	1841	20798	-0.00712	0.0247	0.773	0.1119	0.993	0.946	1.04	Exclusion Trait PheWAS	not significant
UKB	Vitamin-D	Colon cancer (153.2)	2818	28474	-0.119	0.0206	6.99e-09	8.156	0.887	0.852	0.924	Trait PheWAS	phenome-wide
UKB	Vitamin-D	Colon cancer (153.2)	1235	14114	-0.0182	0.0303	0.548	0.2609	0.982	0.925	1.04	Exclusion Trait PheWAS	not significant
UKB	Vitamin-D	Malignant neoplasm of other and ill-defined sites within the digestive organs and peritoneum (159)	5063	51012	-0.0833	0.0152	3.97e-08	7.401	0.92	0.893	0.948	Trait PheWAS	phenome-wide
UKB	Vitamin-D	Malignant neoplasm of other and ill-defined sites within the digestive organs and peritoneum (159)	2285	25055	0.0172	0.0219	0.433	0.3639	1.02	0.975	1.06	Exclusion Trait PheWAS	not significant
UKB	Vitamin-D	Cancer within the respiratory system (165)	2590	25962	-0.164	0.0214	1.87e-14	13.73	0.849	0.814	0.885	Trait PheWAS	phenome-wide
UKB	Vitamin-D	Cancer within the respiratory system (165)	1078	12542	0.0517	0.0307	0.0925	1.034	1.05	0.992	1.12	Exclusion Trait PheWAS	not significant
UKB	Vitamin-D	Cancer of bronchus; lung (165.1)	2042	20503	-0.2	0.0244	2.45e-16	15.61	0.819	0.781	0.859	Trait PheWAS	phenome-wide
UKB	Vitamin-D	Cancer of bronchus; lung (165.1)	819	9917	0.059	0.0353	0.0939	1.027	1.06	0.99	1.14	Exclusion Trait PheWAS	not significant
UKB	Vitamin-D	Skin cancer (172)	12348	123501	0.105	0.0093	1.1e-29	28.96	1.11	1.09	1.13	Trait PheWAS	phenome-wide
UKB	Vitamin-D	Skin cancer (172)	6536	60010	0.056	0.0128	1.16e-05	4.934	1.06	1.03	1.08	Exclusion Trait PheWAS	phenome-wide
UKB	Vitamin-D	Other non-epithelial cancer of skin (172.2)	10075	100743	0.115	0.0103	5.02e-29	28.3	1.12	1.1	1.14	Trait PheWAS	phenome-wide
UKB	Vitamin-D	Other non-epithelial cancer of skin (172.2)	5385	49093	0.0628	0.014	7.45e-06	5.128	1.06	1.04	1.09	Exclusion Trait PheWAS	phenome-wide
UKB	Vitamin-D	Malignant neoplasm of uterus (182)	1145	11429	-0.2	0.0332	1.89e-09	8.723	0.819	0.767	0.874	Trait PheWAS	phenome-wide
UKB	Vitamin-D	Malignant neoplasm of uterus (182)	471	5650	-0.0957	0.0522	0.0668	1.175	0.909	0.82	1.01	Exclusion Trait PheWAS	not significant
UKB	Vitamin-D	Secondary malignant neoplasm (198)	8720	87062	-0.0895	0.0116	9.75e-15	14.01	0.914	0.894	0.935	Trait PheWAS	phenome-wide
UKB	Vitamin-D	Secondary malignant neoplasm (198)	3856	42443	0.0565	0.0165	0.000633	3.199	1.06	1.02	1.09	Exclusion Trait PheWAS	nominal
UKB	Vitamin-D	Secondary malignancy of lymph nodes (198.1)	4888	48857	-0.0666	0.0154	1.51e-05	4.821	0.936	0.908	0.964	Trait PheWAS	phenome-wide
UKB	Vitamin-D	Secondary malignancy of lymph nodes (198.1)	2177	23589	0.0625	0.0221	0.00472	2.326	1.06	1.02	1.11	Exclusion Trait PheWAS	nominal
UKB	Vitamin-D	Secondary malignancy of respiratory organs (198.2)	2084	20712	-0.12	0.0237	3.85e-07	6.414	0.886	0.846	0.929	Trait PheWAS	phenome-wide
UKB	Vitamin-D	Secondary malignancy of respiratory organs (198.2)	888	10221	0.0838	0.0339	0.0133	1.876	1.09	1.02	1.16	Exclusion Trait PheWAS	nominal
UKB	Vitamin-D	Secondary malignant neoplasm of liver (198.4)	2435	24383	-0.0944	0.0219	1.59e-05	4.799	0.91	0.872	0.95	Trait PheWAS	phenome-wide
UKB	Vitamin-D	Secondary malignant neoplasm of liver (198.4)	1070	11914	0.046	0.0315	0.145	0.8396	1.05	0.984	1.11	Exclusion Trait PheWAS	not significant
UKB	Vitamin-D	Myeloproliferative disease (200)	920	9073	-0.166	0.0364	4.95e-06	5.306	0.847	0.789	0.91	Trait PheWAS	phenome-wide
UKB	Vitamin-D	Myeloproliferative disease (200)	393	4322	-0.026	0.053	0.623	0.2052	0.974	0.878	1.08	Exclusion Trait PheWAS	not significant
UKB	Vitamin-D	Benign neoplasm of colon (208)	18132	175687	-0.0705	0.00801	1.28e-18	17.89	0.932	0.917	0.947	Trait PheWAS	phenome-wide
UKB	Vitamin-D	Benign neoplasm of colon (208)	8180	84708	-0.00387	0.0117	0.741	0.1304	0.996	0.974	1.02	Exclusion Trait PheWAS	not significant
UKB	Vitamin-D	Benign neoplasm of other parts of digestive system (211)	4808	47697	-0.0712	0.0157	5.52e-06	5.258	0.931	0.903	0.96	Trait PheWAS	phenome-wide
UKB	Vitamin-D	Benign neoplasm of other parts of digestive system (211)	2185	22953	-0.0444	0.0232	0.0557	1.254	0.957	0.914	1	Exclusion Trait PheWAS	not significant
UKB	Vitamin-D	Benign neoplasm of other endocrine glands and related structures (227)	766	7857	-0.176	0.0394	8.53e-06	5.069	0.839	0.777	0.906	Trait PheWAS	phenome-wide
UKB	Vitamin-D	Benign neoplasm of other endocrine glands and related structures (227)	310	3741	0.0264	0.0573	0.645	0.1906	1.03	0.918	1.15	Exclusion Trait PheWAS	not significant
UKB	Vitamin-D	Benign neoplasm of parathyroid gland (227.2)	327	3331	-0.33	0.0626	1.3e-07	6.885	0.719	0.636	0.812	Trait PheWAS	phenome-wide
UKB	Vitamin-D	Benign neoplasm of parathyroid gland (227.2)	117	1650	-0.0734	0.096	0.445	0.3518	0.929	0.77	1.12	Exclusion Trait PheWAS	not significant
UKB	Vitamin-D	Thyrotoxicosis with or without goiter (242)	1675	16825	-0.141	0.0266	1.09e-07	6.964	0.868	0.824	0.915	Trait PheWAS	phenome-wide
UKB	Vitamin-D	Thyrotoxicosis with or without goiter (242)	701	7936	-0.0368	0.0403	0.362	0.4412	0.964	0.891	1.04	Exclusion Trait PheWAS	not significant
UKB	Vitamin-D	Graves' disease (242.1)	408	4146	-0.247	0.0556	9.03e-06	5.044	0.781	0.701	0.871	Trait PheWAS	phenome-wide
UKB	Vitamin-D	Graves' disease (242.1)	157	1925	-0.192	0.0926	0.0377	1.423	0.825	0.688	0.989	Exclusion Trait PheWAS	nominal
UKB	Vitamin-D	Hypothyroidism (244)	13264	131035	-0.0915	0.00939	1.94e-22	21.71	0.913	0.896	0.93	Trait PheWAS	phenome-wide
UKB	Vitamin-D	Hypothyroidism (244)	5863	63034	-0.00223	0.0138	0.871	0.0599	0.998	0.971	1.03	Exclusion Trait PheWAS	not significant
UKB	Vitamin-D	Hypothyroidism NOS (244.4)	12645	125489	-0.0914	0.00961	2.02e-21	20.7	0.913	0.896	0.93	Trait PheWAS	phenome-wide
UKB	Vitamin-D	Hypothyroidism NOS (244.4)	5586	60360	-0.00593	0.0141	0.675	0.171	0.994	0.967	1.02	Exclusion Trait PheWAS	not significant
UKB	Vitamin-D	Diabetes mellitus (250)	18453	170394	-0.333	0.00854	0	332.5	0.717	0.705	0.729	Trait PheWAS	phenome-wide
UKB	Vitamin-D	Diabetes mellitus (250)	6605	82947	-0.0712	0.0133	8.68e-08	7.062	0.931	0.907	0.956	Exclusion Trait PheWAS	phenome-wide
UKB	Vitamin-D	Type 1 diabetes (250.1)	2561	25328	-0.308	0.0225	1.45e-42	41.84	0.735	0.703	0.768	Trait PheWAS	phenome-wide
UKB	Vitamin-D	Type 1 diabetes (250.1)	911	12220	0.0609	0.0331	0.0658	1.182	1.06	0.996	1.13	Exclusion Trait PheWAS	not significant
UKB	Vitamin-D	Type 1 diabetes with ketoacidosis (250.11)	220	2183	-0.409	0.0794	2.56e-07	6.591	0.664	0.569	0.776	Trait PheWAS	phenome-wide
UKB	Vitamin-D	Type 1 diabetes with ketoacidosis (250.11)	73	977	-0.145	0.132	0.271	0.5672	0.865	0.668	1.12	Exclusion Trait PheWAS	not significant
UKB	Vitamin-D	Type 1 diabetes with ophthalmic manifestations (250.13)	439	4315	-0.242	0.0528	4.59e-06	5.338	0.785	0.708	0.871	Trait PheWAS	phenome-wide
UKB	Vitamin-D	Type 1 diabetes with ophthalmic manifestations (250.13)	168	2095	0.187	0.0755	0.0132	1.878	1.21	1.04	1.4	Exclusion Trait PheWAS	nominal
UKB	Vitamin-D	Type 2 diabetes (250.2)	16635	155900	-0.35	0.00903	0	328.7	0.704	0.692	0.717	Trait PheWAS	phenome-wide
UKB	Vitamin-D	Type 2 diabetes (250.2)	5899	76347	-0.0869	0.0142	9.31e-10	9.031	0.917	0.892	0.943	Exclusion Trait PheWAS	phenome-wide
UKB	Vitamin-D	Type 2 diabetes with ketoacidosis (250.21)	96	954	-0.675	0.131	2.38e-07	6.623	0.509	0.394	0.658	Trait PheWAS	phenome-wide
UKB	Vitamin-D	Type 2 diabetes with ketoacidosis (250.21)	23	442	-0.155	0.221	0.484	0.315	0.856	0.555	1.32	Exclusion Trait PheWAS	not significant
UKB	Vitamin-D	Type 2 diabetes with renal manifestations (250.22)	187	1857	-0.786	0.0949	1.19e-16	15.92	0.456	0.378	0.549	Trait PheWAS	phenome-wide
UKB	Vitamin-D	Type 2 diabetes with renal manifestations (250.22)	42	941	0.172	0.147	0.241	0.6172	1.19	0.891	1.58	Exclusion Trait PheWAS	not significant
UKB	Vitamin-D	Type 2 diabetes with ophthalmic manifestations (250.23)	914	9115	-0.432	0.0392	2.3e-28	27.64	0.649	0.601	0.701	Trait PheWAS	phenome-wide
UKB	Vitamin-D	Type 2 diabetes with ophthalmic manifestations (250.23)	296	4504	0.0116	0.0605	0.848	0.07161	1.01	0.898	1.14	Exclusion Trait PheWAS	not significant
UKB	Vitamin-D	Type 2 diabetes with neurological manifestations (250.24)	458	4658	-0.629	0.0579	1.73e-27	26.76	0.533	0.476	0.597	Trait PheWAS	phenome-wide
UKB	Vitamin-D	Type 2 diabetes with neurological manifestations (250.24)	124	2228	-0.18	0.101	0.0755	1.122	0.835	0.684	1.02	Exclusion Trait PheWAS	not significant
UKB	Vitamin-D	Abnormal glucose (250.4)	630	6249	-0.373	0.0465	1e-15	15	0.689	0.629	0.754	Trait PheWAS	phenome-wide
UKB	Vitamin-D	Abnormal glucose (250.4)	199	2948	-0.112	0.0766	0.142	0.8469	0.894	0.769	1.04	Exclusion Trait PheWAS	not significant
UKB	Vitamin-D	Impaired fasting glucose (250.41)	250	2434	-0.304	0.073	3.14e-05	4.503	0.738	0.64	0.851	Trait PheWAS	phenome-wide
UKB	Vitamin-D	Impaired fasting glucose (250.41)	81	1134	-0.00025	0.112	0.998	0.0007724	1	0.802	1.25	Exclusion Trait PheWAS	not significant
UKB	Vitamin-D	Other abnormal glucose (250.42)	381	3811	-0.398	0.0595	2.34e-11	10.63	0.672	0.598	0.755	Trait PheWAS	phenome-wide
UKB	Vitamin-D	Other abnormal glucose (250.42)	117	1804	-0.183	0.103	0.0748	1.126	0.833	0.68	1.02	Exclusion Trait PheWAS	not significant
UKB	Vitamin-D	Polyneuropathy in diabetes (250.6)	319	3200	-0.539	0.0674	1.31e-15	14.88	0.583	0.511	0.666	Trait PheWAS	phenome-wide
UKB	Vitamin-D	Polyneuropathy in diabetes (250.6)	89	1558	-0.002	0.108	0.985	0.006437	0.998	0.807	1.23	Exclusion Trait PheWAS	not significant
UKB	Vitamin-D	Diabetic retinopathy (250.7)	1232	12226	-0.352	0.0327	4.12e-27	26.39	0.703	0.659	0.749	Trait PheWAS	phenome-wide
UKB	Vitamin-D	Diabetic retinopathy (250.7)	431	5973	0.0202	0.0493	0.682	0.1663	1.02	0.926	1.12	Exclusion Trait PheWAS	not significant
UKB	Vitamin-D	Hypoglycemia (251.1)	879	8624	-0.361	0.0388	1.44e-20	19.84	0.697	0.646	0.752	Trait PheWAS	phenome-wide
UKB	Vitamin-D	Hypoglycemia (251.1)	305	4161	0.0345	0.0575	0.549	0.2608	1.04	0.925	1.16	Exclusion Trait PheWAS	not significant
UKB	Vitamin-D	Disorders of parathyroid gland (252)	785	7868	-0.288	0.0403	8.7e-13	12.06	0.75	0.693	0.811	Trait PheWAS	phenome-wide
UKB	Vitamin-D	Disorders of parathyroid gland (252)	270	3843	0.0718	0.0604	0.235	0.6294	1.07	0.954	1.21	Exclusion Trait PheWAS	not significant
UKB	Vitamin-D	Hyperparathyroidism (252.1)	705	7050	-0.299	0.0425	2.09e-12	11.68	0.742	0.682	0.806	Trait PheWAS	phenome-wide
UKB	Vitamin-D	Hyperparathyroidism (252.1)	242	3439	0.0144	0.0661	0.828	0.08211	1.01	0.891	1.15	Exclusion Trait PheWAS	not significant
UKB	Vitamin-D	Anorexia (260.6)	755	7622	-0.184	0.04	4.35e-06	5.362	0.832	0.769	0.9	Trait PheWAS	phenome-wide
UKB	Vitamin-D	Anorexia (260.6)	305	3666	-0.0484	0.0615	0.431	0.3655	0.953	0.845	1.07	Exclusion Trait PheWAS	not significant
UKB	Vitamin-D	Vitamin deficiency (261)	1104	10930	-0.361	0.0348	2.73e-25	24.56	0.697	0.651	0.746	Trait PheWAS	phenome-wide
UKB	Vitamin-D	Vitamin deficiency (261)	372	5166	-0.0178	0.0545	0.743	0.1288	0.982	0.883	1.09	Exclusion Trait PheWAS	not significant
UKB	Vitamin-D	Vitamin B-complex deficiencies (261.2)	702	6922	-0.281	0.0422	2.99e-11	10.53	0.755	0.695	0.82	Trait PheWAS	phenome-wide
UKB	Vitamin-D	Vitamin B-complex deficiencies (261.2)	255	3277	0.0321	0.064	0.616	0.2107	1.03	0.911	1.17	Exclusion Trait PheWAS	not significant
UKB	Vitamin-D	Vitamin D deficiency (261.4)	405	4043	-0.523	0.0603	3.97e-18	17.4	0.593	0.527	0.667	Trait PheWAS	phenome-wide
UKB	Vitamin-D	Vitamin D deficiency (261.4)	116	1920	-0.152	0.101	0.134	0.8731	0.859	0.704	1.05	Exclusion Trait PheWAS	not significant
UKB	Vitamin-D	Disorders of lipoid metabolism (272)	31652	214899	-0.111	0.0063	2.56e-69	68.59	0.895	0.884	0.906	Trait PheWAS	phenome-wide
UKB	Vitamin-D	Disorders of lipoid metabolism (272)	13934	103174	0.0212	0.00912	0.0201	1.698	1.02	1	1.04	Exclusion Trait PheWAS	nominal
UKB	Vitamin-D	Hyperlipidemia (272.1)	31589	214696	-0.111	0.00631	7.61e-69	68.12	0.895	0.884	0.906	Trait PheWAS	phenome-wide
UKB	Vitamin-D	Hyperlipidemia (272.1)	13913	103064	0.0215	0.00913	0.0184	1.735	1.02	1	1.04	Exclusion Trait PheWAS	nominal
UKB	Vitamin-D	Hypercholesterolemia (272.11)	29366	208191	-0.107	0.00651	3.07e-60	59.51	0.899	0.887	0.91	Trait PheWAS	phenome-wide
UKB	Vitamin-D	Hypercholesterolemia (272.11)	12992	100150	0.0215	0.00941	0.022	1.657	1.02	1	1.04	Exclusion Trait PheWAS	nominal
UKB	Vitamin-D	Mixed hyperlipidemia (272.13)	146	1484	-0.432	0.0959	6.77e-06	5.169	0.649	0.538	0.784	Trait PheWAS	phenome-wide
UKB	Vitamin-D	Mixed hyperlipidemia (272.13)	46	727	-0.0888	0.155	0.566	0.2471	0.915	0.676	1.24	Exclusion Trait PheWAS	not significant
UKB	Vitamin-D	Gout and other crystal arthropathies (274)	3457	34480	-0.156	0.0187	5.55e-17	16.26	0.855	0.825	0.887	Trait PheWAS	phenome-wide
UKB	Vitamin-D	Gout and other crystal arthropathies (274)	1410	16612	0.0019	0.0276	0.945	0.02453	1	0.949	1.06	Exclusion Trait PheWAS	not significant
UKB	Vitamin-D	Gout (274.1)	2943	29389	-0.219	0.0206	2.08e-26	25.68	0.804	0.772	0.837	Trait PheWAS	phenome-wide
UKB	Vitamin-D	Gout (274.1)	1137	14261	-0.0163	0.0308	0.596	0.2245	0.984	0.926	1.05	Exclusion Trait PheWAS	not significant
UKB	Vitamin-D	Disorders of mineral metabolism (275)	1931	19364	-0.157	0.0247	2.24e-10	9.649	0.855	0.814	0.897	Trait PheWAS	phenome-wide
UKB	Vitamin-D	Disorders of mineral metabolism (275)	791	9321	0.062	0.0356	0.0816	1.088	1.06	0.992	1.14	Exclusion Trait PheWAS	not significant
UKB	Vitamin-D	Disorders of calcium/phosphorus metabolism (275.5)	1081	11023	-0.142	0.0326	1.25e-05	4.904	0.867	0.814	0.924	Trait PheWAS	phenome-wide
UKB	Vitamin-D	Disorders of calcium/phosphorus metabolism (275.5)	451	5395	0.101	0.046	0.0283	1.548	1.11	1.01	1.21	Exclusion Trait PheWAS	nominal
UKB	Vitamin-D	Disorders of fluid, electrolyte, and acid-base balance (276)	6626	66846	-0.201	0.0136	2.34e-49	48.63	0.818	0.796	0.84	Trait PheWAS	phenome-wide
UKB	Vitamin-D	Disorders of fluid, electrolyte, and acid-base balance (276)	2663	32543	0.0316	0.0199	0.112	0.9521	1.03	0.993	1.07	Exclusion Trait PheWAS	not significant
UKB	Vitamin-D	Electrolyte imbalance (276.1)	3718	37529	-0.204	0.0182	3.09e-29	28.51	0.815	0.787	0.845	Trait PheWAS	phenome-wide
UKB	Vitamin-D	Electrolyte imbalance (276.1)	1490	18314	0.0378	0.0265	0.154	0.8135	1.04	0.986	1.09	Exclusion Trait PheWAS	not significant
UKB	Vitamin-D	Hyposmolality and/or hyponatremia (276.12)	1654	16666	-0.127	0.0268	2.05e-06	5.688	0.881	0.836	0.928	Trait PheWAS	phenome-wide
UKB	Vitamin-D	Hyposmolality and/or hyponatremia (276.12)	721	8192	0.112	0.0371	0.00255	2.593	1.12	1.04	1.2	Exclusion Trait PheWAS	nominal
UKB	Vitamin-D	Hyperpotassemia (276.13)	884	8971	-0.29	0.0378	1.53e-14	13.81	0.748	0.695	0.806	Trait PheWAS	phenome-wide
UKB	Vitamin-D	Hyperpotassemia (276.13)	334	4456	0.00533	0.0557	0.924	0.03442	1.01	0.901	1.12	Exclusion Trait PheWAS	not significant
UKB	Vitamin-D	Hypopotassemia (276.14)	1291	13048	-0.227	0.0312	3.04e-13	12.52	0.797	0.749	0.847	Trait PheWAS	phenome-wide
UKB	Vitamin-D	Hypopotassemia (276.14)	496	6263	-0.013	0.047	0.782	0.1066	0.987	0.9	1.08	Exclusion Trait PheWAS	not significant
UKB	Vitamin-D	Acid-base balance disorder (276.4)	1045	10669	-0.359	0.0356	5.98e-24	23.22	0.698	0.651	0.749	Trait PheWAS	phenome-wide
UKB	Vitamin-D	Acid-base balance disorder (276.4)	364	5167	-0.066	0.0548	0.229	0.6407	0.936	0.841	1.04	Exclusion Trait PheWAS	not significant
UKB	Vitamin-D	Acidosis (276.41)	953	9710	-0.374	0.0373	1.36e-23	22.87	0.688	0.64	0.74	Trait PheWAS	phenome-wide
UKB	Vitamin-D	Acidosis (276.41)	332	4743	-0.071	0.0581	0.221	0.6546	0.931	0.831	1.04	Exclusion Trait PheWAS	not significant
UKB	Vitamin-D	Hypovolemia (276.5)	2557	25885	-0.172	0.0217	2.73e-15	14.56	0.842	0.807	0.879	Trait PheWAS	phenome-wide
UKB	Vitamin-D	Hypovolemia (276.5)	1044	12587	0.0608	0.0314	0.0529	1.276	1.06	0.999	1.13	Exclusion Trait PheWAS	not significant
UKB	Vitamin-D	Fluid overload (276.6)	415	4156	-0.262	0.0549	1.74e-06	5.758	0.769	0.691	0.857	Trait PheWAS	phenome-wide
UKB	Vitamin-D	Fluid overload (276.6)	154	2029	0.0641	0.0795	0.42	0.3763	1.07	0.912	1.25	Exclusion Trait PheWAS	not significant
UKB	Vitamin-D	Overweight, obesity and other hyperalimentation (278)	9876	98878	-0.356	0.0117	1.12e-202	202	0.701	0.685	0.717	Trait PheWAS	phenome-wide
UKB	Vitamin-D	Overweight, obesity and other hyperalimentation (278)	3337	46971	-0.137	0.0194	1.61e-12	11.79	0.872	0.839	0.906	Exclusion Trait PheWAS	phenome-wide
UKB	Vitamin-D	Obesity (278.1)	9725	97376	-0.357	0.0118	1.53e-200	199.8	0.7	0.684	0.716	Trait PheWAS	phenome-wide
UKB	Vitamin-D	Obesity (278.1)	3283	46235	-0.138	0.0196	1.62e-12	11.79	0.871	0.838	0.905	Exclusion Trait PheWAS	phenome-wide
UKB	Vitamin-D	Iron deficiency anemias (280)	6996	69629	-0.127	0.013	1.18e-22	21.93	0.88	0.858	0.903	Trait PheWAS	phenome-wide
UKB	Vitamin-D	Iron deficiency anemias (280)	2927	33176	0.0548	0.0189	0.00372	2.429	1.06	1.02	1.1	Exclusion Trait PheWAS	nominal
UKB	Vitamin-D	Iron deficiency anemias, unspecified or not due to blood loss (280.1)	6718	66856	-0.134	0.0133	6.57e-24	23.18	0.874	0.852	0.898	Trait PheWAS	phenome-wide
UKB	Vitamin-D	Iron deficiency anemias, unspecified or not due to blood loss (280.1)	2802	31849	0.0531	0.0194	0.0061	2.215	1.05	1.02	1.1	Exclusion Trait PheWAS	nominal
UKB	Vitamin-D	Other deficiency anemia (281)	1020	10155	-0.167	0.0342	1.01e-06	5.997	0.846	0.791	0.905	Trait PheWAS	phenome-wide
UKB	Vitamin-D	Other deficiency anemia (281)	413	4790	0.0286	0.0496	0.564	0.249	1.03	0.934	1.13	Exclusion Trait PheWAS	not significant
UKB	Vitamin-D	Megaloblastic anemia (281.1)	978	9740	-0.155	0.0349	8.67e-06	5.062	0.856	0.8	0.917	Trait PheWAS	phenome-wide
UKB	Vitamin-D	Megaloblastic anemia (281.1)	393	4588	0.0614	0.0501	0.22	0.6578	1.06	0.964	1.17	Exclusion Trait PheWAS	not significant
UKB	Vitamin-D	Other anemias (285)	11118	110686	-0.12	0.0103	1.36e-31	30.87	0.887	0.869	0.905	Trait PheWAS	phenome-wide
UKB	Vitamin-D	Other anemias (285)	4810	53302	0.0411	0.0147	0.00528	2.277	1.04	1.01	1.07	Exclusion Trait PheWAS	nominal
UKB	Vitamin-D	Lymphadenitis (289.4)	2392	23941	-0.0917	0.0219	2.92e-05	4.534	0.912	0.874	0.952	Trait PheWAS	phenome-wide
UKB	Vitamin-D	Lymphadenitis (289.4)	1052	11365	0.0223	0.0316	0.48	0.3183	1.02	0.961	1.09	Exclusion Trait PheWAS	not significant
UKB	Vitamin-D	Polycythemia, secondary (289.8)	261	2689	-0.37	0.0715	2.3e-07	6.638	0.691	0.6	0.795	Trait PheWAS	phenome-wide
UKB	Vitamin-D	Polycythemia, secondary (289.8)	95	1296	-0.0505	0.109	0.644	0.1913	0.951	0.768	1.18	Exclusion Trait PheWAS	not significant
UKB	Vitamin-D	Delirium dementia and amnestic and other cognitive disorders (290)	1733	17690	-0.273	0.0271	5.25e-24	23.28	0.761	0.722	0.802	Trait PheWAS	phenome-wide
UKB	Vitamin-D	Delirium dementia and amnestic and other cognitive disorders (290)	691	8789	0.0259	0.0392	0.508	0.2941	1.03	0.95	1.11	Exclusion Trait PheWAS	not significant
UKB	Vitamin-D	Dementias (290.1)	907	9156	-0.206	0.037	2.52e-08	7.599	0.814	0.757	0.875	Trait PheWAS	phenome-wide
UKB	Vitamin-D	Dementias (290.1)	388	4589	-0.00956	0.0531	0.857	0.067	0.99	0.893	1.1	Exclusion Trait PheWAS	not significant
UKB	Vitamin-D	Delirium due to conditions classified elsewhere (290.2)	576	5989	-0.387	0.0482	8.87e-16	15.05	0.679	0.618	0.746	Trait PheWAS	phenome-wide
UKB	Vitamin-D	Delirium due to conditions classified elsewhere (290.2)	197	2937	0.0417	0.0726	0.565	0.2477	1.04	0.904	1.2	Exclusion Trait PheWAS	not significant
UKB	Vitamin-D	Other specified nonpsychotic and/or transient mental disorders (291)	759	7676	-0.228	0.0401	1.3e-08	7.885	0.796	0.736	0.861	Trait PheWAS	phenome-wide
UKB	Vitamin-D	Other specified nonpsychotic and/or transient mental disorders (291)	280	3665	0.0439	0.0604	0.467	0.3307	1.04	0.928	1.18	Exclusion Trait PheWAS	not significant
UKB	Vitamin-D	Neurological disorders (292)	4209	42500	-0.227	0.0172	6.94e-40	39.16	0.797	0.77	0.824	Trait PheWAS	phenome-wide
UKB	Vitamin-D	Neurological disorders (292)	1675	20769	-0.0014	0.0257	0.957	0.01922	0.999	0.949	1.05	Exclusion Trait PheWAS	not significant
UKB	Vitamin-D	Aphasia/speech disturbance (292.1)	1392	13801	-0.214	0.0298	6.29e-13	12.2	0.807	0.761	0.856	Trait PheWAS	phenome-wide
UKB	Vitamin-D	Aphasia/speech disturbance (292.1)	551	6645	0.0379	0.0443	0.392	0.4065	1.04	0.952	1.13	Exclusion Trait PheWAS	not significant
UKB	Vitamin-D	Altered mental status (292.4)	1972	20061	-0.294	0.0257	3.34e-30	29.48	0.746	0.709	0.784	Trait PheWAS	phenome-wide
UKB	Vitamin-D	Altered mental status (292.4)	761	9894	-0.0423	0.0392	0.281	0.5516	0.959	0.888	1.04	Exclusion Trait PheWAS	not significant
UKB	Vitamin-D	Schizophrenia and other psychotic disorders (295)	764	7716	-0.532	0.0442	2.33e-33	32.63	0.587	0.539	0.641	Trait PheWAS	phenome-wide
UKB	Vitamin-D	Schizophrenia and other psychotic disorders (295)	215	3512	-0.0704	0.0733	0.337	0.4727	0.932	0.807	1.08	Exclusion Trait PheWAS	not significant
UKB	Vitamin-D	Schizophrenia (295.1)	517	5306	-0.646	0.0553	1.56e-31	30.81	0.524	0.471	0.584	Trait PheWAS	phenome-wide
UKB	Vitamin-D	Schizophrenia (295.1)	130	2412	-0.219	0.0988	0.0267	1.574	0.803	0.662	0.975	Exclusion Trait PheWAS	nominal
UKB	Vitamin-D	Paranoid disorders (295.2)	164	1626	-0.436	0.0929	2.76e-06	5.558	0.647	0.539	0.776	Trait PheWAS	phenome-wide
UKB	Vitamin-D	Paranoid disorders (295.2)	53	768	0.0539	0.145	0.71	0.1489	1.06	0.795	1.4	Exclusion Trait PheWAS	not significant
UKB	Vitamin-D	Psychosis (295.3)	155	1558	-0.415	0.0964	1.69e-05	4.773	0.66	0.547	0.798	Trait PheWAS	phenome-wide
UKB	Vitamin-D	Psychosis (295.3)	45	717	0.192	0.141	0.171	0.7663	1.21	0.92	1.6	Exclusion Trait PheWAS	not significant
UKB	Vitamin-D	Mood disorders (296)	11128	113130	-0.189	0.0105	2.39e-72	71.62	0.828	0.811	0.845	Trait PheWAS	phenome-wide
UKB	Vitamin-D	Mood disorders (296)	4407	52927	0.0139	0.0156	0.374	0.4271	1.01	0.983	1.05	Exclusion Trait PheWAS	not significant
UKB	Vitamin-D	Bipolar (296.1)	934	9743	-0.298	0.0372	1.16e-15	14.94	0.742	0.69	0.798	Trait PheWAS	phenome-wide
UKB	Vitamin-D	Bipolar (296.1)	312	4511	0.093	0.0566	0.1	0.9992	1.1	0.982	1.23	Exclusion Trait PheWAS	not significant
UKB	Vitamin-D	Depression (296.2)	10561	107294	-0.182	0.0108	3.72e-64	63.43	0.834	0.816	0.851	Trait PheWAS	phenome-wide
UKB	Vitamin-D	Depression (296.2)	4217	50135	0.0109	0.016	0.497	0.3035	1.01	0.98	1.04	Exclusion Trait PheWAS	not significant
UKB	Vitamin-D	Major depressive disorder (296.22)	318	3304	-0.267	0.0627	2.09e-05	4.679	0.766	0.677	0.866	Trait PheWAS	phenome-wide
UKB	Vitamin-D	Major depressive disorder (296.22)	115	1559	0.139	0.0878	0.115	0.9411	1.15	0.967	1.36	Exclusion Trait PheWAS	not significant
UKB	Vitamin-D	Suicide or self-inflicted injury (297.2)	275	2817	-0.474	0.0713	2.94e-11	10.53	0.622	0.541	0.716	Trait PheWAS	phenome-wide
UKB	Vitamin-D	Suicide or self-inflicted injury (297.2)	71	1236	0.101	0.11	0.36	0.4432	1.11	0.891	1.37	Exclusion Trait PheWAS	not significant
UKB	Vitamin-D	Anxiety disorders (300)	6224	62502	-0.143	0.0139	4.04e-25	24.39	0.866	0.843	0.89	Trait PheWAS	phenome-wide
UKB	Vitamin-D	Anxiety disorders (300)	2572	29258	-0.00521	0.0206	0.8	0.09674	0.995	0.955	1.04	Exclusion Trait PheWAS	not significant
UKB	Vitamin-D	Anxiety disorder (300.1)	5762	57697	-0.132	0.0144	5.22e-20	19.28	0.877	0.852	0.902	Trait PheWAS	phenome-wide
UKB	Vitamin-D	Anxiety disorder (300.1)	2404	27002	-0.0123	0.0214	0.567	0.2464	0.988	0.947	1.03	Exclusion Trait PheWAS	not significant
UKB	Vitamin-D	Personality disorders (301)	284	3089	-0.457	0.0708	1.05e-10	9.979	0.633	0.551	0.727	Trait PheWAS	phenome-wide
UKB	Vitamin-D	Personality disorders (301)	81	1379	0.029	0.108	0.789	0.1031	1.03	0.833	1.27	Exclusion Trait PheWAS	not significant
UKB	Vitamin-D	Other mental disorder (306)	25809	210421	-0.0555	0.00677	2.4e-16	15.62	0.946	0.934	0.959	Trait PheWAS	phenome-wide
UKB	Vitamin-D	Other mental disorder (306)	11732	100761	0.0365	0.00968	0.000166	3.781	1.04	1.02	1.06	Exclusion Trait PheWAS	nominal
UKB	Vitamin-D	Develomental delays and disorders (315)	312	3228	-0.327	0.0649	4.73e-07	6.326	0.721	0.635	0.819	Trait PheWAS	phenome-wide
UKB	Vitamin-D	Develomental delays and disorders (315)	104	1508	-0.0521	0.101	0.605	0.2179	0.949	0.779	1.16	Exclusion Trait PheWAS	not significant
UKB	Vitamin-D	Learning disorder (315.1)	139	1477	-0.614	0.108	1.12e-08	7.95	0.541	0.438	0.668	Trait PheWAS	phenome-wide
UKB	Vitamin-D	Learning disorder (315.1)	34	686	0.107	0.173	0.535	0.2716	1.11	0.794	1.56	Exclusion Trait PheWAS	not significant
UKB	Vitamin-D	Substance addiction and disorders (316)	4718	49152	-0.325	0.0167	1.28e-84	83.89	0.723	0.699	0.747	Trait PheWAS	phenome-wide
UKB	Vitamin-D	Substance addiction and disorders (316)	1621	22880	0.117	0.0243	1.62e-06	5.79	1.12	1.07	1.18	Exclusion Trait PheWAS	phenome-wide
UKB	Vitamin-D	Alcohol-related disorders (317)	11550	117059	-0.107	0.01	1.8e-26	25.74	0.899	0.881	0.916	Trait PheWAS	phenome-wide
UKB	Vitamin-D	Alcohol-related disorders (317)	4865	55093	0.0877	0.0144	9.83e-10	9.007	1.09	1.06	1.12	Exclusion Trait PheWAS	phenome-wide
UKB	Vitamin-D	Alcoholism (317.1)	8148	82020	-0.0584	0.0118	7.64e-07	6.117	0.943	0.922	0.965	Trait PheWAS	phenome-wide
UKB	Vitamin-D	Alcoholism (317.1)	3590	38928	0.0901	0.0167	6.85e-08	7.164	1.09	1.06	1.13	Exclusion Trait PheWAS	phenome-wide
UKB	Vitamin-D	Alcoholic liver damage (317.11)	742	7781	-0.524	0.0448	1.27e-31	30.89	0.592	0.542	0.646	Trait PheWAS	phenome-wide
UKB	Vitamin-D	Alcoholic liver damage (317.11)	205	3641	0.102	0.0691	0.14	0.8531	1.11	0.967	1.27	Exclusion Trait PheWAS	not significant
UKB	Vitamin-D	Tobacco use disorder (318)	17606	170654	-0.28	0.00855	1.28e-234	233.9	0.756	0.743	0.769	Trait PheWAS	phenome-wide
UKB	Vitamin-D	Tobacco use disorder (318)	6297	80540	0.0391	0.0128	0.00224	2.649	1.04	1.01	1.07	Exclusion Trait PheWAS	nominal
UKB	Vitamin-D	Sleep disorders (327)	1074	10723	-0.324	0.0351	2.88e-20	19.54	0.723	0.675	0.775	Trait PheWAS	phenome-wide
UKB	Vitamin-D	Sleep disorders (327)	356	5061	-0.0582	0.0561	0.3	0.5233	0.943	0.845	1.05	Exclusion Trait PheWAS	not significant
UKB	Vitamin-D	Sleep apnea (327.3)	4113	40812	-0.283	0.0179	2.39e-56	55.62	0.753	0.727	0.78	Trait PheWAS	phenome-wide
UKB	Vitamin-D	Sleep apnea (327.3)	1509	19089	-0.119	0.0284	2.64e-05	4.579	0.887	0.839	0.938	Exclusion Trait PheWAS	phenome-wide
UKB	Vitamin-D	Other cerebral degenerations (331)	1031	10488	-0.179	0.0343	1.86e-07	6.729	0.836	0.782	0.895	Trait PheWAS	phenome-wide
UKB	Vitamin-D	Other cerebral degenerations (331)	421	5060	0.0728	0.0494	0.14	0.8523	1.08	0.976	1.18	Exclusion Trait PheWAS	not significant
UKB	Vitamin-D	Cerebral degeneration, unspecified (331.9)	394	3970	-0.273	0.0566	1.37e-06	5.864	0.761	0.681	0.85	Trait PheWAS	phenome-wide
UKB	Vitamin-D	Cerebral degeneration, unspecified (331.9)	147	1921	0.0697	0.0832	0.402	0.3957	1.07	0.911	1.26	Exclusion Trait PheWAS	not significant
UKB	Vitamin-D	Parkinson's disease (332)	1041	10340	-0.188	0.0346	5.57e-08	7.254	0.829	0.774	0.887	Trait PheWAS	phenome-wide
UKB	Vitamin-D	Parkinson's disease (332)	458	5233	-0.108	0.0511	0.0347	1.459	0.898	0.812	0.992	Exclusion Trait PheWAS	nominal
UKB	Vitamin-D	Degenerative disease of the spinal cord (334)	1654	16672	-0.118	0.0266	8.63e-06	5.064	0.888	0.843	0.936	Trait PheWAS	phenome-wide
UKB	Vitamin-D	Degenerative disease of the spinal cord (334)	709	7994	0.0633	0.0373	0.0901	1.045	1.07	0.99	1.15	Exclusion Trait PheWAS	not significant
UKB	Vitamin-D	Multiple sclerosis (335)	1206	12156	-0.143	0.0308	3.47e-06	5.46	0.867	0.816	0.921	Trait PheWAS	phenome-wide
UKB	Vitamin-D	Multiple sclerosis (335)	492	5674	0.0351	0.045	0.435	0.3619	1.04	0.948	1.13	Exclusion Trait PheWAS	not significant
UKB	Vitamin-D	Hemiplegia (342)	1370	13729	-0.275	0.03	4.93e-20	19.31	0.759	0.716	0.805	Trait PheWAS	phenome-wide
UKB	Vitamin-D	Hemiplegia (342)	509	6597	-0.0101	0.0452	0.824	0.0843	0.99	0.906	1.08	Exclusion Trait PheWAS	not significant
UKB	Vitamin-D	Other paralytic syndromes (344)	598	6095	-0.252	0.0454	2.81e-08	7.551	0.777	0.711	0.85	Trait PheWAS	phenome-wide
UKB	Vitamin-D	Other paralytic syndromes (344)	227	2894	-0.00887	0.0678	0.896	0.04775	0.991	0.868	1.13	Exclusion Trait PheWAS	not significant
UKB	Vitamin-D	Epilepsy, recurrent seizures, convulsions (345)	4534	46185	-0.23	0.0165	4.28e-44	43.37	0.795	0.769	0.821	Trait PheWAS	phenome-wide
UKB	Vitamin-D	Epilepsy, recurrent seizures, convulsions (345)	1689	21695	0.12	0.0239	5e-07	6.301	1.13	1.08	1.18	Exclusion Trait PheWAS	phenome-wide
UKB	Vitamin-D	Epilepsy (345.1)	777	7950	-0.291	0.0406	8.48e-13	12.07	0.748	0.691	0.81	Trait PheWAS	phenome-wide
UKB	Vitamin-D	Epilepsy (345.1)	284	3675	0.0536	0.06	0.372	0.4298	1.06	0.938	1.19	Exclusion Trait PheWAS	not significant
UKB	Vitamin-D	Generalized convulsive epilepsy (345.11)	388	4032	-0.342	0.0576	2.9e-09	8.537	0.71	0.635	0.795	Trait PheWAS	phenome-wide
UKB	Vitamin-D	Generalized convulsive epilepsy (345.11)	132	1833	0.0175	0.087	0.84	0.07553	1.02	0.858	1.21	Exclusion Trait PheWAS	not significant
UKB	Vitamin-D	Partial epilepsy (345.12)	251	2544	-0.395	0.0733	6.87e-08	7.163	0.673	0.583	0.777	Trait PheWAS	phenome-wide
UKB	Vitamin-D	Partial epilepsy (345.12)	84	1170	0.0551	0.113	0.624	0.2045	1.06	0.847	1.32	Exclusion Trait PheWAS	not significant
UKB	Vitamin-D	Convulsions (345.3)	2013	20525	-0.2	0.0246	4.62e-16	15.33	0.819	0.78	0.859	Trait PheWAS	phenome-wide
UKB	Vitamin-D	Convulsions (345.3)	781	9680	0.136	0.0348	9.77e-05	4.01	1.15	1.07	1.23	Exclusion Trait PheWAS	nominal
UKB	Vitamin-D	Other conditions of brain (348)	714	7148	-0.187	0.0411	5.47e-06	5.262	0.83	0.765	0.899	Trait PheWAS	phenome-wide
UKB	Vitamin-D	Other conditions of brain (348)	275	3338	0.117	0.0592	0.0479	1.32	1.12	1	1.26	Exclusion Trait PheWAS	nominal
UKB	Vitamin-D	Other conditions of brain, NOS (348.9)	355	3564	-0.255	0.0594	1.74e-05	4.76	0.775	0.69	0.871	Trait PheWAS	phenome-wide
UKB	Vitamin-D	Other conditions of brain, NOS (348.9)	138	1723	-0.0132	0.0869	0.879	0.05609	0.987	0.832	1.17	Exclusion Trait PheWAS	not significant
UKB	Vitamin-D	Abnormal movement (350)	2440	24553	-0.236	0.0226	1.73e-25	24.76	0.79	0.756	0.826	Trait PheWAS	phenome-wide
UKB	Vitamin-D	Abnormal movement (350)	953	11726	0.00384	0.0336	0.909	0.04137	1	0.94	1.07	Exclusion Trait PheWAS	not significant
UKB	Vitamin-D	Abnormality of gait (350.2)	1460	14654	-0.329	0.0298	2.3e-28	27.64	0.719	0.679	0.763	Trait PheWAS	phenome-wide
UKB	Vitamin-D	Abnormality of gait (350.2)	521	7086	0.0179	0.0448	0.69	0.1612	1.02	0.932	1.11	Exclusion Trait PheWAS	not significant
UKB	Vitamin-D	Inflammatory and toxic neuropathy (357)	1253	12525	-0.197	0.0314	3.32e-10	9.479	0.821	0.772	0.873	Trait PheWAS	phenome-wide
UKB	Vitamin-D	Inflammatory and toxic neuropathy (357)	493	6019	0.0753	0.0452	0.0957	1.019	1.08	0.987	1.18	Exclusion Trait PheWAS	not significant
UKB	Vitamin-D	Muscular dystrophies and other myopathies (359)	419	4231	-0.241	0.0552	1.29e-05	4.891	0.786	0.706	0.876	Trait PheWAS	phenome-wide
UKB	Vitamin-D	Muscular dystrophies and other myopathies (359)	156	1943	-0.0869	0.0882	0.324	0.4889	0.917	0.771	1.09	Exclusion Trait PheWAS	not significant
UKB	Vitamin-D	Muscular dystrophies (359.1)	106	1130	-0.551	0.121	5.49e-06	5.26	0.576	0.454	0.731	Trait PheWAS	phenome-wide
UKB	Vitamin-D	Muscular dystrophies (359.1)	22	494	-0.261	0.227	0.25	0.6028	0.77	0.494	1.2	Exclusion Trait PheWAS	not significant
UKB	Vitamin-D	Cataract (366)	18190	153672	-0.101	0.00816	2.72e-35	34.57	0.904	0.889	0.918	Trait PheWAS	phenome-wide
UKB	Vitamin-D	Cataract (366)	8368	75760	-0.0271	0.0118	0.0222	1.655	0.973	0.951	0.996	Exclusion Trait PheWAS	nominal
UKB	Vitamin-D	Dizziness and giddiness (Light-headedness and vertigo) (386.9)	4159	41977	-0.0965	0.0168	8.94e-09	8.049	0.908	0.879	0.938	Trait PheWAS	phenome-wide
UKB	Vitamin-D	Dizziness and giddiness (Light-headedness and vertigo) (386.9)	1791	19979	0.0111	0.0248	0.654	0.1843	1.01	0.963	1.06	Exclusion Trait PheWAS	not significant
UKB	Vitamin-D	Hypertension (401)	68326	243595	-0.115	0.00463	5.33e-136	135.3	0.891	0.883	0.9	Trait PheWAS	phenome-wide
UKB	Vitamin-D	Hypertension (401)	30477	115142	-0.00152	0.00674	0.822	0.08538	0.998	0.985	1.01	Exclusion Trait PheWAS	not significant
UKB	Vitamin-D	Essential hypertension (401.1)	68127	243399	-0.115	0.00463	4.57e-136	135.3	0.891	0.883	0.899	Trait PheWAS	phenome-wide
UKB	Vitamin-D	Essential hypertension (401.1)	30390	115065	-0.00221	0.00675	0.743	0.129	0.998	0.985	1.01	Exclusion Trait PheWAS	not significant
UKB	Vitamin-D	Hypertensive heart and/or renal disease (401.2)	1745	17505	-0.28	0.0271	3.7e-25	24.43	0.756	0.716	0.797	Trait PheWAS	phenome-wide
UKB	Vitamin-D	Hypertensive heart and/or renal disease (401.2)	656	8647	0.0315	0.0398	0.429	0.3673	1.03	0.954	1.12	Exclusion Trait PheWAS	not significant
UKB	Vitamin-D	Hypertensive heart disease (401.21)	338	3416	-0.415	0.0637	7.32e-11	10.14	0.66	0.583	0.748	Trait PheWAS	phenome-wide
UKB	Vitamin-D	Hypertensive heart disease (401.21)	104	1678	-0.0431	0.102	0.672	0.1729	0.958	0.785	1.17	Exclusion Trait PheWAS	not significant
UKB	Vitamin-D	Hypertensive chronic kidney disease (401.22)	1419	14220	-0.254	0.0297	1.22e-17	16.91	0.776	0.732	0.822	Trait PheWAS	phenome-wide
UKB	Vitamin-D	Hypertensive chronic kidney disease (401.22)	555	7018	0.0358	0.0431	0.406	0.3915	1.04	0.952	1.13	Exclusion Trait PheWAS	not significant
UKB	Vitamin-D	Elevated blood pressure reading without diagnosis of hypertension (402)	1357	13509	-0.154	0.0299	2.67e-07	6.573	0.857	0.809	0.909	Trait PheWAS	phenome-wide
UKB	Vitamin-D	Elevated blood pressure reading without diagnosis of hypertension (402)	560	6610	-0.00707	0.0439	0.872	0.05939	0.993	0.911	1.08	Exclusion Trait PheWAS	not significant
UKB	Vitamin-D	Ischemic Heart Disease (411)	28901	192379	-0.122	0.00662	1.76e-76	75.76	0.885	0.873	0.896	Trait PheWAS	phenome-wide
UKB	Vitamin-D	Ischemic Heart Disease (411)	12678	92651	0.0223	0.00953	0.0195	1.71	1.02	1	1.04	Exclusion Trait PheWAS	nominal
UKB	Vitamin-D	Unstable angina (intermediate coronary syndrome) (411.1)	4747	47384	-0.13	0.0159	3.17e-16	15.5	0.878	0.852	0.906	Trait PheWAS	phenome-wide
UKB	Vitamin-D	Unstable angina (intermediate coronary syndrome) (411.1)	2056	23328	0.0571	0.0224	0.0108	1.966	1.06	1.01	1.11	Exclusion Trait PheWAS	nominal
UKB	Vitamin-D	Myocardial infarction (411.2)	11068	104019	-0.144	0.0105	5.12e-43	42.29	0.866	0.849	0.884	Trait PheWAS	phenome-wide
UKB	Vitamin-D	Myocardial infarction (411.2)	4722	51068	0.0387	0.015	0.00976	2.01	1.04	1.01	1.07	Exclusion Trait PheWAS	nominal
UKB	Vitamin-D	Angina pectoris (411.3)	14713	131701	-0.147	0.00913	2.32e-58	57.63	0.863	0.848	0.879	Trait PheWAS	phenome-wide
UKB	Vitamin-D	Angina pectoris (411.3)	6366	64667	0.0149	0.0132	0.258	0.5886	1.02	0.989	1.04	Exclusion Trait PheWAS	not significant
UKB	Vitamin-D	Coronary atherosclerosis (411.4)	18659	141949	-0.0962	0.00808	1.08e-32	31.97	0.908	0.894	0.923	Trait PheWAS	phenome-wide
UKB	Vitamin-D	Coronary atherosclerosis (411.4)	8334	68926	0.0298	0.0115	0.00975	2.011	1.03	1.01	1.05	Exclusion Trait PheWAS	nominal
UKB	Vitamin-D	Other chronic ischemic heart disease, unspecified (411.8)	14216	120996	-0.152	0.00928	7.42e-60	59.13	0.859	0.844	0.875	Trait PheWAS	phenome-wide
UKB	Vitamin-D	Other chronic ischemic heart disease, unspecified (411.8)	6063	59463	0.0548	0.0132	3.45e-05	4.462	1.06	1.03	1.08	Exclusion Trait PheWAS	phenome-wide
UKB	Vitamin-D	Pulmonary heart disease (415)	4058	41097	-0.148	0.0172	7.17e-18	17.14	0.862	0.834	0.892	Trait PheWAS	phenome-wide
UKB	Vitamin-D	Pulmonary heart disease (415)	1711	19855	-0.00234	0.0255	0.927	0.03297	0.998	0.949	1.05	Exclusion Trait PheWAS	not significant
UKB	Vitamin-D	Chronic pulmonary heart disease (415.2)	549	5515	-0.327	0.0488	2.12e-11	10.67	0.721	0.656	0.794	Trait PheWAS	phenome-wide
UKB	Vitamin-D	Chronic pulmonary heart disease (415.2)	212	2662	-0.133	0.0749	0.0764	1.117	0.876	0.756	1.01	Exclusion Trait PheWAS	not significant
UKB	Vitamin-D	Primary pulmonary hypertension (415.21)	404	4105	-0.255	0.0559	5e-06	5.301	0.775	0.694	0.864	Trait PheWAS	phenome-wide
UKB	Vitamin-D	Primary pulmonary hypertension (415.21)	166	2019	-0.0884	0.0828	0.286	0.5438	0.915	0.778	1.08	Exclusion Trait PheWAS	not significant
UKB	Vitamin-D	Cardiomegaly (416)	2468	24716	-0.225	0.0226	1.88e-23	22.73	0.798	0.764	0.834	Trait PheWAS	phenome-wide
UKB	Vitamin-D	Cardiomegaly (416)	995	12073	-0.0465	0.0342	0.173	0.7616	0.955	0.893	1.02	Exclusion Trait PheWAS	not significant
UKB	Vitamin-D	Nonspecific chest pain (418)	26309	246827	-0.0953	0.00669	4.55e-46	45.34	0.909	0.897	0.921	Trait PheWAS	phenome-wide
UKB	Vitamin-D	Nonspecific chest pain (418)	11365	116747	0.00405	0.00985	0.681	0.1671	1	0.985	1.02	Exclusion Trait PheWAS	not significant
UKB	Vitamin-D	Precordial pain (418.1)	3255	32509	-0.119	0.0191	4.43e-10	9.354	0.888	0.855	0.922	Trait PheWAS	phenome-wide
UKB	Vitamin-D	Precordial pain (418.1)	1394	15419	-0.00201	0.0282	0.943	0.02539	0.998	0.944	1.05	Exclusion Trait PheWAS	not significant
UKB	Vitamin-D	Cardiomyopathy (425)	1189	11712	-0.147	0.032	4.01e-06	5.397	0.863	0.811	0.919	Trait PheWAS	phenome-wide
UKB	Vitamin-D	Cardiomyopathy (425)	489	5605	0.0076	0.0469	0.871	0.0598	1.01	0.919	1.1	Exclusion Trait PheWAS	not significant
UKB	Vitamin-D	Primary/intrinsic cardiomyopathies (425.1)	1158	11387	-0.152	0.0325	3.01e-06	5.521	0.859	0.806	0.916	Trait PheWAS	phenome-wide
UKB	Vitamin-D	Primary/intrinsic cardiomyopathies (425.1)	479	5474	-0.0161	0.0482	0.739	0.1314	0.984	0.895	1.08	Exclusion Trait PheWAS	not significant
UKB	Vitamin-D	Cardiac conduction disorders (426)	6410	63585	-0.0725	0.0135	8.08e-08	7.092	0.93	0.906	0.955	Trait PheWAS	phenome-wide
UKB	Vitamin-D	Cardiac conduction disorders (426)	2949	31386	0.0384	0.019	0.0433	1.363	1.04	1	1.08	Exclusion Trait PheWAS	nominal
UKB	Vitamin-D	Cardiac dysrhythmias (427)	22404	188259	-0.059	0.00725	4.3e-16	15.37	0.943	0.929	0.956	Trait PheWAS	phenome-wide
UKB	Vitamin-D	Cardiac dysrhythmias (427)	10242	90448	0.0235	0.0104	0.0237	1.625	1.02	1	1.04	Exclusion Trait PheWAS	nominal
UKB	Vitamin-D	Atrial fibrillation and flutter (427.2)	13614	122488	-0.0606	0.00927	6.19e-11	10.21	0.941	0.924	0.958	Trait PheWAS	phenome-wide
UKB	Vitamin-D	Atrial fibrillation and flutter (427.2)	6336	60247	0.0306	0.0131	0.0197	1.705	1.03	1	1.06	Exclusion Trait PheWAS	nominal
UKB	Vitamin-D	Cardiac arrest and ventricular fibrillation (427.4)	1091	11017	-0.182	0.0337	5.91e-08	7.229	0.833	0.78	0.89	Trait PheWAS	phenome-wide
UKB	Vitamin-D	Cardiac arrest and ventricular fibrillation (427.4)	447	5414	0.0659	0.0485	0.174	0.7599	1.07	0.971	1.17	Exclusion Trait PheWAS	not significant
UKB	Vitamin-D	Cardiac arrest (427.42)	904	9143	-0.2	0.037	6.35e-08	7.197	0.819	0.762	0.88	Trait PheWAS	phenome-wide
UKB	Vitamin-D	Cardiac arrest (427.42)	364	4506	0.0774	0.0528	0.142	0.8472	1.08	0.974	1.2	Exclusion Trait PheWAS	not significant
UKB	Vitamin-D	Tachycardia NOS (427.7)	1998	20060	-0.179	0.0248	5.36e-13	12.27	0.836	0.796	0.878	Trait PheWAS	phenome-wide
UKB	Vitamin-D	Tachycardia NOS (427.7)	813	9614	0.00757	0.0366	0.836	0.07763	1.01	0.938	1.08	Exclusion Trait PheWAS	not significant
UKB	Vitamin-D	Congestive heart failure; nonhypertensive (428)	5159	51778	-0.254	0.0157	2.87e-59	58.54	0.775	0.752	0.8	Trait PheWAS	phenome-wide
UKB	Vitamin-D	Congestive heart failure; nonhypertensive (428)	1960	25417	0.0389	0.023	0.0905	1.043	1.04	0.994	1.09	Exclusion Trait PheWAS	not significant
UKB	Vitamin-D	Congestive heart failure (CHF) NOS (428.1)	1930	19479	-0.375	0.0264	9.28e-46	45.03	0.687	0.653	0.724	Trait PheWAS	phenome-wide
UKB	Vitamin-D	Congestive heart failure (CHF) NOS (428.1)	657	9709	0.0227	0.04	0.571	0.2434	1.02	0.946	1.11	Exclusion Trait PheWAS	not significant
UKB	Vitamin-D	Heart failure NOS (428.2)	4104	41174	-0.241	0.0175	4.3e-43	42.37	0.786	0.759	0.813	Trait PheWAS	phenome-wide
UKB	Vitamin-D	Heart failure NOS (428.2)	1582	20194	0.0507	0.0255	0.0465	1.333	1.05	1	1.11	Exclusion Trait PheWAS	nominal
UKB	Vitamin-D	Cerebrovascular disease (433)	8046	80350	-0.147	0.0122	2.07e-33	32.68	0.863	0.843	0.884	Trait PheWAS	phenome-wide
UKB	Vitamin-D	Cerebrovascular disease (433)	3463	39240	0.024	0.0176	0.173	0.7623	1.02	0.99	1.06	Exclusion Trait PheWAS	not significant
UKB	Vitamin-D	Occlusion and stenosis of precerebral arteries (433.1)	1084	10903	-0.187	0.0335	2.29e-08	7.64	0.829	0.777	0.886	Trait PheWAS	phenome-wide
UKB	Vitamin-D	Occlusion and stenosis of precerebral arteries (433.1)	463	5395	0.00749	0.0479	0.876	0.05762	1.01	0.917	1.11	Exclusion Trait PheWAS	not significant
UKB	Vitamin-D	Occlusion of cerebral arteries (433.2)	3906	38991	-0.18	0.0177	2.6e-24	23.59	0.836	0.807	0.865	Trait PheWAS	phenome-wide
UKB	Vitamin-D	Occlusion of cerebral arteries (433.2)	1621	18995	0.02	0.0258	0.437	0.3592	1.02	0.97	1.07	Exclusion Trait PheWAS	not significant
UKB	Vitamin-D	Cerebral artery occlusion, with cerebral infarction (433.21)	1563	15504	-0.244	0.0284	9.48e-18	17.02	0.784	0.741	0.828	Trait PheWAS	phenome-wide
UKB	Vitamin-D	Cerebral artery occlusion, with cerebral infarction (433.21)	597	7520	0.0581	0.0417	0.163	0.787	1.06	0.977	1.15	Exclusion Trait PheWAS	not significant
UKB	Vitamin-D	Cerebral ischemia (433.3)	2681	26647	-0.185	0.0213	3.68e-18	17.43	0.831	0.797	0.867	Trait PheWAS	phenome-wide
UKB	Vitamin-D	Cerebral ischemia (433.3)	1132	13142	-0.0126	0.0307	0.682	0.166	0.988	0.93	1.05	Exclusion Trait PheWAS	not significant
UKB	Vitamin-D	Transient cerebral ischemia (433.31)	1976	19655	-0.144	0.0244	3.4e-09	8.468	0.866	0.825	0.908	Trait PheWAS	phenome-wide
UKB	Vitamin-D	Transient cerebral ischemia (433.31)	866	9659	-0.0252	0.035	0.471	0.3266	0.975	0.91	1.04	Exclusion Trait PheWAS	not significant
UKB	Vitamin-D	Late effects of cerebrovascular disease (433.8)	1181	11735	-0.31	0.033	5.42e-21	20.27	0.734	0.688	0.782	Trait PheWAS	phenome-wide
UKB	Vitamin-D	Late effects of cerebrovascular disease (433.8)	422	5664	0.0372	0.0485	0.443	0.3534	1.04	0.944	1.14	Exclusion Trait PheWAS	not significant
UKB	Vitamin-D	Atherosclerosis (440)	1270	12784	-0.205	0.031	3.95e-11	10.4	0.815	0.767	0.866	Trait PheWAS	phenome-wide
UKB	Vitamin-D	Atherosclerosis (440)	513	6280	0.0559	0.0452	0.216	0.6646	1.06	0.968	1.16	Exclusion Trait PheWAS	not significant
UKB	Vitamin-D	Atherosclerosis of the extremities (440.2)	746	7502	-0.209	0.0405	2.47e-07	6.607	0.811	0.749	0.878	Trait PheWAS	phenome-wide
UKB	Vitamin-D	Atherosclerosis of the extremities (440.2)	308	3700	0.105	0.0575	0.0682	1.166	1.11	0.992	1.24	Exclusion Trait PheWAS	not significant
UKB	Vitamin-D	Vascular insufficiency of intestine (441)	558	5593	-0.265	0.0478	3.01e-08	7.521	0.768	0.699	0.843	Trait PheWAS	phenome-wide
UKB	Vitamin-D	Vascular insufficiency of intestine (441)	226	2752	-0.0933	0.0732	0.202	0.6941	0.911	0.789	1.05	Exclusion Trait PheWAS	not significant
UKB	Vitamin-D	Acute vascular insufficiency of intestine (441.1)	255	2572	-0.343	0.071	1.32e-06	5.88	0.709	0.617	0.815	Trait PheWAS	phenome-wide
UKB	Vitamin-D	Acute vascular insufficiency of intestine (441.1)	91	1244	-0.129	0.111	0.244	0.6134	0.879	0.708	1.09	Exclusion Trait PheWAS	not significant
UKB	Vitamin-D	Other aneurysm (442)	1767	17532	-0.107	0.0258	3.48e-05	4.458	0.899	0.854	0.945	Trait PheWAS	phenome-wide
UKB	Vitamin-D	Other aneurysm (442)	829	8781	-0.024	0.0367	0.514	0.2894	0.976	0.909	1.05	Exclusion Trait PheWAS	not significant
UKB	Vitamin-D	Abdominal aortic aneurysm (442.11)	868	8703	-0.173	0.0376	4.42e-06	5.354	0.841	0.782	0.906	Trait PheWAS	phenome-wide
UKB	Vitamin-D	Abdominal aortic aneurysm (442.11)	384	4495	0.0837	0.0513	0.103	0.9873	1.09	0.983	1.2	Exclusion Trait PheWAS	not significant
UKB	Vitamin-D	Peripheral vascular disease (443)	3591	36230	-0.217	0.0186	1.59e-31	30.8	0.805	0.776	0.835	Trait PheWAS	phenome-wide
UKB	Vitamin-D	Peripheral vascular disease (443)	1413	17473	0.0392	0.0271	0.148	0.8301	1.04	0.986	1.1	Exclusion Trait PheWAS	not significant
UKB	Vitamin-D	Peripheral angiopathy in diseases classified elsewhere (443.7)	350	3565	-0.693	0.0688	6.64e-24	23.18	0.5	0.437	0.572	Trait PheWAS	phenome-wide
UKB	Vitamin-D	Peripheral angiopathy in diseases classified elsewhere (443.7)	89	1710	-0.137	0.117	0.24	0.619	0.872	0.694	1.1	Exclusion Trait PheWAS	not significant
UKB	Vitamin-D	Other specified peripheral vascular diseases (443.8)	3373	34039	-0.197	0.0191	5.93e-25	24.23	0.821	0.791	0.853	Trait PheWAS	phenome-wide
UKB	Vitamin-D	Other specified peripheral vascular diseases (443.8)	1353	16454	0.0454	0.0276	0.1	1	1.05	0.991	1.1	Exclusion Trait PheWAS	not significant
UKB	Vitamin-D	Peripheral vascular disease, unspecified (443.9)	2366	23902	-0.317	0.0234	8.15e-42	41.09	0.728	0.696	0.762	Trait PheWAS	phenome-wide
UKB	Vitamin-D	Peripheral vascular disease, unspecified (443.9)	865	11671	0.00904	0.0349	0.796	0.09927	1.01	0.942	1.08	Exclusion Trait PheWAS	not significant
UKB	Vitamin-D	Arterial embolism and thrombosis (444)	844	8567	-0.293	0.0388	4.57e-14	13.34	0.746	0.692	0.805	Trait PheWAS	phenome-wide
UKB	Vitamin-D	Arterial embolism and thrombosis (444)	328	4135	-0.0042	0.0574	0.942	0.02612	0.996	0.89	1.11	Exclusion Trait PheWAS	not significant
UKB	Vitamin-D	Arterial embolism and thrombosis of lower extremity artery (444.1)	508	5175	-0.352	0.0509	4.29e-12	11.37	0.703	0.636	0.777	Trait PheWAS	phenome-wide
UKB	Vitamin-D	Arterial embolism and thrombosis of lower extremity artery (444.1)	190	2516	-0.0324	0.0766	0.672	0.1726	0.968	0.833	1.12	Exclusion Trait PheWAS	not significant
UKB	Vitamin-D	Other disorders of arteries and arterioles (447)	1228	12306	-0.225	0.0316	9.91e-13	12	0.798	0.75	0.849	Trait PheWAS	phenome-wide
UKB	Vitamin-D	Other disorders of arteries and arterioles (447)	494	6031	0.0567	0.0453	0.211	0.6766	1.06	0.968	1.16	Exclusion Trait PheWAS	not significant
UKB	Vitamin-D	Stricture of artery (447.1)	806	8077	-0.218	0.039	2.3e-08	7.639	0.804	0.745	0.868	Trait PheWAS	phenome-wide
UKB	Vitamin-D	Stricture of artery (447.1)	322	3939	0.0796	0.0553	0.15	0.8247	1.08	0.972	1.21	Exclusion Trait PheWAS	not significant
UKB	Vitamin-D	Noninfectious disorders of lymphatic channels (450)	627	6438	-0.321	0.0457	2.18e-12	11.66	0.726	0.664	0.794	Trait PheWAS	phenome-wide
UKB	Vitamin-D	Noninfectious disorders of lymphatic channels (450)	228	3068	-0.0689	0.071	0.332	0.4789	0.933	0.812	1.07	Exclusion Trait PheWAS	not significant
UKB	Vitamin-D	Phlebitis and thrombophlebitis (451)	3605	36395	-0.0978	0.018	5.63e-08	7.249	0.907	0.875	0.939	Trait PheWAS	phenome-wide
UKB	Vitamin-D	Phlebitis and thrombophlebitis (451)	1578	17338	-0.000842	0.0265	0.975	0.01117	0.999	0.949	1.05	Exclusion Trait PheWAS	not significant
UKB	Vitamin-D	Phlebitis and thrombophlebitis of lower extremities (451.2)	3349	33919	-0.106	0.0187	1.29e-08	7.888	0.899	0.867	0.933	Trait PheWAS	phenome-wide
UKB	Vitamin-D	Phlebitis and thrombophlebitis of lower extremities (451.2)	1457	16144	-0.0127	0.0277	0.646	0.19	0.987	0.935	1.04	Exclusion Trait PheWAS	not significant
UKB	Vitamin-D	Varicose veins of lower extremity, symptomtic (454.11)	581	5795	-0.272	0.0467	6.31e-09	8.2	0.762	0.695	0.835	Trait PheWAS	phenome-wide
UKB	Vitamin-D	Varicose veins of lower extremity, symptomtic (454.11)	224	2781	-0.111	0.0714	0.121	0.9158	0.895	0.778	1.03	Exclusion Trait PheWAS	not significant
UKB	Vitamin-D	Chronic venous insufficiency [CVI] (456)	176	1700	-0.362	0.0864	2.77e-05	4.558	0.696	0.588	0.825	Trait PheWAS	phenome-wide
UKB	Vitamin-D	Chronic venous insufficiency [CVI] (456)	58	835	0.0688	0.133	0.604	0.2189	1.07	0.826	1.39	Exclusion Trait PheWAS	not significant
UKB	Vitamin-D	Hypotension (458)	5288	52920	-0.134	0.0149	2.41e-19	18.62	0.874	0.849	0.9	Trait PheWAS	phenome-wide
UKB	Vitamin-D	Hypotension (458)	2211	25682	0.0529	0.0217	0.0146	1.836	1.05	1.01	1.1	Exclusion Trait PheWAS	nominal
UKB	Vitamin-D	Orthostatic hypotension (458.1)	1218	12247	-0.211	0.0319	3.14e-11	10.5	0.809	0.76	0.862	Trait PheWAS	phenome-wide
UKB	Vitamin-D	Orthostatic hypotension (458.1)	476	5957	0.0406	0.0465	0.383	0.4172	1.04	0.951	1.14	Exclusion Trait PheWAS	not significant
UKB	Vitamin-D	Hypotension NOS (458.9)	3207	32128	-0.14	0.0192	2.74e-13	12.56	0.869	0.837	0.902	Trait PheWAS	phenome-wide
UKB	Vitamin-D	Hypotension NOS (458.9)	1324	15646	0.0478	0.0281	0.0896	1.048	1.05	0.993	1.11	Exclusion Trait PheWAS	not significant
UKB	Vitamin-D	Other disorders of circulatory system (459)	14948	147287	-0.089	0.00886	9.57e-24	23.02	0.915	0.899	0.931	Trait PheWAS	phenome-wide
UKB	Vitamin-D	Other disorders of circulatory system (459)	6705	71438	0.0351	0.0126	0.00549	2.261	1.04	1.01	1.06	Exclusion Trait PheWAS	nominal
UKB	Vitamin-D	Circulatory disease NEC (459.9)	14809	146040	-0.089	0.0089	1.6e-23	22.8	0.915	0.899	0.931	Trait PheWAS	phenome-wide
UKB	Vitamin-D	Circulatory disease NEC (459.9)	6640	70837	0.0352	0.0127	0.00565	2.248	1.04	1.01	1.06	Exclusion Trait PheWAS	nominal
UKB	Vitamin-D	Septal Deviations/Turbinate Hypertrophy (470)	4323	42981	0.0715	0.0158	5.69e-06	5.245	1.07	1.04	1.11	Trait PheWAS	phenome-wide
UKB	Vitamin-D	Septal Deviations/Turbinate Hypertrophy (470)	2088	19430	0.0205	0.0229	0.37	0.4314	1.02	0.976	1.07	Exclusion Trait PheWAS	not significant
UKB	Vitamin-D	Epistaxis or throat hemorrhage (477)	2257	22455	-0.145	0.023	3.05e-10	9.516	0.865	0.827	0.905	Trait PheWAS	phenome-wide
UKB	Vitamin-D	Epistaxis or throat hemorrhage (477)	969	10884	-0.0422	0.034	0.215	0.6672	0.959	0.897	1.02	Exclusion Trait PheWAS	not significant
UKB	Vitamin-D	Pneumonia (480)	9445	94978	-0.177	0.0113	6.42e-55	54.19	0.838	0.819	0.857	Trait PheWAS	phenome-wide
UKB	Vitamin-D	Pneumonia (480)	3922	45932	0.0225	0.0165	0.172	0.7636	1.02	0.99	1.06	Exclusion Trait PheWAS	not significant
UKB	Vitamin-D	Bacterial pneumonia (480.1)	6051	61025	-0.172	0.0141	3.98e-34	33.4	0.842	0.819	0.866	Trait PheWAS	phenome-wide
UKB	Vitamin-D	Bacterial pneumonia (480.1)	2529	29447	0.0162	0.0206	0.431	0.3657	1.02	0.976	1.06	Exclusion Trait PheWAS	not significant
UKB	Vitamin-D	Pneumococcal pneumonia (480.11)	5368	54054	-0.173	0.015	1.02e-30	29.99	0.841	0.817	0.866	Trait PheWAS	phenome-wide
UKB	Vitamin-D	Pneumococcal pneumonia (480.11)	2256	26176	0.0159	0.0218	0.466	0.3314	1.02	0.973	1.06	Exclusion Trait PheWAS	not significant
UKB	Vitamin-D	Pneumonia due to fungus (mycoses) (480.3)	91	914	-0.553	0.128	1.48e-05	4.83	0.575	0.448	0.739	Trait PheWAS	phenome-wide
UKB	Vitamin-D	Pneumonia due to fungus (mycoses) (480.3)	25	434	-0.381	0.232	0.1	0.9996	0.683	0.434	1.08	Exclusion Trait PheWAS	not significant
UKB	Vitamin-D	Bronchopneumonia and lung abscess (480.5)	724	7368	-0.3	0.0423	1.19e-12	11.93	0.741	0.682	0.804	Trait PheWAS	phenome-wide
UKB	Vitamin-D	Bronchopneumonia and lung abscess (480.5)	253	3575	0.0664	0.062	0.284	0.5465	1.07	0.946	1.21	Exclusion Trait PheWAS	not significant
UKB	Vitamin-D	Asthma (495)	23512	228763	-0.112	0.0071	8.27e-56	55.08	0.894	0.882	0.907	Trait PheWAS	phenome-wide
UKB	Vitamin-D	Asthma (495)	10056	108716	-0.0391	0.0107	0.000239	3.621	0.962	0.942	0.982	Exclusion Trait PheWAS	nominal
UKB	Vitamin-D	Chronic airway obstruction (496)	9542	92954	-0.281	0.0116	2.94e-130	129.5	0.755	0.738	0.772	Trait PheWAS	phenome-wide
UKB	Vitamin-D	Chronic airway obstruction (496)	3665	45778	-0.00485	0.0173	0.779	0.1086	0.995	0.962	1.03	Exclusion Trait PheWAS	not significant
UKB	Vitamin-D	Emphysema (496.1)	1600	16039	-0.299	0.0282	2.6e-26	25.59	0.741	0.701	0.783	Trait PheWAS	phenome-wide
UKB	Vitamin-D	Emphysema (496.1)	612	8023	0.0334	0.0414	0.42	0.3766	1.03	0.953	1.12	Exclusion Trait PheWAS	not significant
UKB	Vitamin-D	Chronic bronchitis (496.2)	2703	27046	-0.478	0.023	2.74e-96	95.56	0.62	0.593	0.648	Trait PheWAS	phenome-wide
UKB	Vitamin-D	Chronic bronchitis (496.2)	872	13316	-0.056	0.0361	0.12	0.9191	0.946	0.881	1.01	Exclusion Trait PheWAS	not significant
UKB	Vitamin-D	Obstructive chronic bronchitis (496.21)	2474	24839	-0.499	0.0242	1.26e-94	93.9	0.607	0.579	0.637	Trait PheWAS	phenome-wide
UKB	Vitamin-D	Obstructive chronic bronchitis (496.21)	784	12248	-0.0608	0.0383	0.112	0.949	0.941	0.873	1.01	Exclusion Trait PheWAS	not significant
UKB	Vitamin-D	Pneumonitis due to inhalation of food or vomitus (501)	607	5998	-0.199	0.0443	6.65e-06	5.177	0.819	0.751	0.894	Trait PheWAS	phenome-wide
UKB	Vitamin-D	Pneumonitis due to inhalation of food or vomitus (501)	254	2946	0.0886	0.0614	0.149	0.8266	1.09	0.969	1.23	Exclusion Trait PheWAS	not significant
UKB	Vitamin-D	Postinflammatory pulmonary fibrosis (502)	851	8433	-0.279	0.039	9.3e-13	12.03	0.757	0.701	0.817	Trait PheWAS	phenome-wide
UKB	Vitamin-D	Postinflammatory pulmonary fibrosis (502)	331	4183	-0.0673	0.0592	0.256	0.5926	0.935	0.833	1.05	Exclusion Trait PheWAS	not significant
UKB	Vitamin-D	Pulmonary congestion and hypostasis (503)	464	4658	-0.279	0.0524	1.01e-07	6.994	0.757	0.683	0.838	Trait PheWAS	phenome-wide
UKB	Vitamin-D	Pulmonary congestion and hypostasis (503)	166	2293	0.12	0.0765	0.118	0.9292	1.13	0.97	1.31	Exclusion Trait PheWAS	not significant
UKB	Vitamin-D	Pleurisy; pleural effusion (507)	5858	58985	-0.101	0.014	4.69e-13	12.33	0.904	0.879	0.929	Trait PheWAS	phenome-wide
UKB	Vitamin-D	Pleurisy; pleural effusion (507)	2559	28897	0.0779	0.0197	7.98e-05	4.098	1.08	1.04	1.12	Exclusion Trait PheWAS	nominal
UKB	Vitamin-D	Pulmonary collapse; interstitial and compensatory emphysema (508)	1806	18295	-0.151	0.0258	4.87e-09	8.312	0.86	0.817	0.904	Trait PheWAS	phenome-wide
UKB	Vitamin-D	Pulmonary collapse; interstitial and compensatory emphysema (508)	712	8790	0.0975	0.0374	0.0091	2.041	1.1	1.02	1.19	Exclusion Trait PheWAS	nominal
UKB	Vitamin-D	Respiratory failure, insufficiency, arrest (509)	2365	23886	-0.347	0.0235	2.93e-49	48.53	0.707	0.675	0.74	Trait PheWAS	phenome-wide
UKB	Vitamin-D	Respiratory failure, insufficiency, arrest (509)	833	11720	0.00249	0.0356	0.944	0.02494	1	0.935	1.07	Exclusion Trait PheWAS	not significant
UKB	Vitamin-D	Respiratory failure (509.1)	1886	18961	-0.332	0.0262	8.8e-37	36.06	0.718	0.682	0.755	Trait PheWAS	phenome-wide
UKB	Vitamin-D	Respiratory failure (509.1)	684	9391	0.0256	0.0389	0.51	0.2921	1.03	0.951	1.11	Exclusion Trait PheWAS	not significant
UKB	Vitamin-D	Respiratory insufficiency (509.2)	1624	16570	-0.332	0.0283	1.13e-31	30.95	0.718	0.679	0.759	Trait PheWAS	phenome-wide
UKB	Vitamin-D	Respiratory insufficiency (509.2)	595	8134	0.0198	0.0419	0.637	0.1957	1.02	0.939	1.11	Exclusion Trait PheWAS	not significant
UKB	Vitamin-D	Dependence on respirator [Ventilator] or supplemental oxygen (509.8)	358	3579	-0.501	0.0628	1.45e-15	14.84	0.606	0.536	0.685	Trait PheWAS	phenome-wide
UKB	Vitamin-D	Dependence on respirator [Ventilator] or supplemental oxygen (509.8)	106	1721	-0.305	0.114	0.00773	2.112	0.737	0.589	0.923	Exclusion Trait PheWAS	nominal
UKB	Vitamin-D	Other diseases of lung (510)	690	6881	-0.178	0.0418	2.12e-05	4.673	0.837	0.771	0.909	Trait PheWAS	phenome-wide
UKB	Vitamin-D	Other diseases of lung (510)	274	3350	0.0893	0.0608	0.142	0.847	1.09	0.97	1.23	Exclusion Trait PheWAS	not significant
UKB	Vitamin-D	Other symptoms of respiratory system (512)	8286	82660	-0.125	0.0119	1.03e-25	24.99	0.882	0.862	0.903	Trait PheWAS	phenome-wide
UKB	Vitamin-D	Other symptoms of respiratory system (512)	3503	39771	0.043	0.0173	0.0132	1.881	1.04	1.01	1.08	Exclusion Trait PheWAS	nominal
UKB	Vitamin-D	Shortness of breath (512.7)	5378	53525	-0.147	0.0149	7e-23	22.15	0.864	0.839	0.889	Trait PheWAS	phenome-wide
UKB	Vitamin-D	Shortness of breath (512.7)	2229	25883	0.0467	0.0218	0.0317	1.499	1.05	1	1.09	Exclusion Trait PheWAS	nominal
UKB	Vitamin-D	Cough (512.8)	2598	26249	-0.0935	0.0211	9.45e-06	5.025	0.911	0.874	0.949	Trait PheWAS	phenome-wide
UKB	Vitamin-D	Cough (512.8)	1140	12638	0.0454	0.0301	0.131	0.8815	1.05	0.987	1.11	Exclusion Trait PheWAS	not significant
UKB	Vitamin-D	Other dyspnea (512.9)	840	8345	-0.168	0.0379	9.59e-06	5.018	0.846	0.785	0.911	Trait PheWAS	phenome-wide
UKB	Vitamin-D	Other dyspnea (512.9)	337	3974	0.0688	0.0554	0.214	0.6694	1.07	0.961	1.19	Exclusion Trait PheWAS	not significant
UKB	Vitamin-D	Respiratory abnormalities (513)	571	5611	-0.293	0.0472	5.67e-10	9.246	0.746	0.68	0.819	Trait PheWAS	phenome-wide
UKB	Vitamin-D	Respiratory abnormalities (513)	200	2677	-0.0241	0.0724	0.739	0.1312	0.976	0.847	1.13	Exclusion Trait PheWAS	not significant
UKB	Vitamin-D	Hypoventilation (513.3)	79	745	-0.671	0.142	2.25e-06	5.649	0.511	0.387	0.675	Trait PheWAS	phenome-wide
UKB	Vitamin-D	Hypoventilation (513.3)	19	362	-0.399	0.278	0.152	0.8192	0.671	0.389	1.16	Exclusion Trait PheWAS	not significant
UKB	Vitamin-D	Abnormal findings examination of lungs (514)	2281	22608	-0.143	0.0228	4.27e-10	9.37	0.867	0.829	0.907	Trait PheWAS	phenome-wide
UKB	Vitamin-D	Abnormal findings examination of lungs (514)	976	10888	0.027	0.0329	0.413	0.3842	1.03	0.963	1.1	Exclusion Trait PheWAS	not significant
UKB	Vitamin-D	Abnormal sputum (516)	1955	19616	-0.167	0.0247	1.35e-11	10.87	0.846	0.806	0.888	Trait PheWAS	phenome-wide
UKB	Vitamin-D	Abnormal sputum (516)	810	9415	0.0236	0.0361	0.515	0.2886	1.02	0.954	1.1	Exclusion Trait PheWAS	not significant
UKB	Vitamin-D	Hemoptysis (516.1)	1909	19061	-0.174	0.0251	4.13e-12	11.38	0.84	0.8	0.883	Trait PheWAS	phenome-wide
UKB	Vitamin-D	Hemoptysis (516.1)	786	9135	0.0214	0.0367	0.56	0.2518	1.02	0.951	1.1	Exclusion Trait PheWAS	not significant
UKB	Vitamin-D	Other diseases of respiratory system, not elsewhere classified (519)	8582	85901	-0.175	0.0119	4.15e-49	48.38	0.84	0.82	0.859	Trait PheWAS	phenome-wide
UKB	Vitamin-D	Other diseases of respiratory system, not elsewhere classified (519)	3525	41091	-0.018	0.0177	0.308	0.5116	0.982	0.949	1.02	Exclusion Trait PheWAS	not significant
UKB	Vitamin-D	Respiratory complications (519.2)	301	3011	-0.326	0.0653	5.89e-07	6.23	0.722	0.635	0.82	Trait PheWAS	phenome-wide
UKB	Vitamin-D	Respiratory complications (519.2)	113	1462	-0.0976	0.099	0.324	0.4893	0.907	0.747	1.1	Exclusion Trait PheWAS	not significant
UKB	Vitamin-D	Other diseases of respiratory system, NEC (519.8)	8107	81177	-0.176	0.0122	6.55e-47	46.18	0.839	0.819	0.859	Trait PheWAS	phenome-wide
UKB	Vitamin-D	Other diseases of respiratory system, NEC (519.8)	3323	38788	-0.0191	0.0182	0.295	0.5306	0.981	0.947	1.02	Exclusion Trait PheWAS	not significant
UKB	Vitamin-D	Diseases of hard tissues of teeth (521)	2754	27813	-0.194	0.0211	4.25e-20	19.37	0.824	0.79	0.859	Trait PheWAS	phenome-wide
UKB	Vitamin-D	Diseases of hard tissues of teeth (521)	1062	12989	0.00102	0.0319	0.974	0.01126	1	0.94	1.07	Exclusion Trait PheWAS	not significant
UKB	Vitamin-D	Dental caries (521.1)	2764	27911	-0.208	0.0212	9.36e-23	22.03	0.812	0.779	0.846	Trait PheWAS	phenome-wide
UKB	Vitamin-D	Dental caries (521.1)	1053	13019	-0.00432	0.0321	0.893	0.04927	0.996	0.935	1.06	Exclusion Trait PheWAS	not significant
UKB	Vitamin-D	Diseases of pulp and periapical tissues (522)	1620	16193	-0.116	0.027	1.84e-05	4.734	0.891	0.845	0.939	Trait PheWAS	phenome-wide
UKB	Vitamin-D	Diseases of pulp and periapical tissues (522)	675	7611	-0.0601	0.0413	0.145	0.8379	0.942	0.869	1.02	Exclusion Trait PheWAS	not significant
UKB	Vitamin-D	Other diseases of the teeth and supporting structures (525)	2466	24377	-0.096	0.0217	9.39e-06	5.027	0.908	0.871	0.948	Trait PheWAS	phenome-wide
UKB	Vitamin-D	Other diseases of the teeth and supporting structures (525)	1064	11318	-0.0284	0.0324	0.381	0.4192	0.972	0.912	1.04	Exclusion Trait PheWAS	not significant
UKB	Vitamin-D	Diseases of esophagus (530)	30439	255246	-0.0641	0.00622	6.73e-25	24.17	0.938	0.927	0.949	Trait PheWAS	phenome-wide
UKB	Vitamin-D	Diseases of esophagus (530)	13725	120566	-0.0141	0.00912	0.122	0.9126	0.986	0.969	1	Exclusion Trait PheWAS	not significant
UKB	Vitamin-D	Esophagitis, GERD and related diseases (530.1)	28449	249002	-0.0616	0.00642	8.28e-22	21.08	0.94	0.929	0.952	Trait PheWAS	phenome-wide
UKB	Vitamin-D	Esophagitis, GERD and related diseases (530.1)	12835	117861	-0.0156	0.00942	0.0984	1.007	0.985	0.967	1	Exclusion Trait PheWAS	not significant
UKB	Vitamin-D	GERD (530.11)	20550	206219	-0.0567	0.00749	4.07e-14	13.39	0.945	0.931	0.959	Trait PheWAS	phenome-wide
UKB	Vitamin-D	GERD (530.11)	9334	98529	-0.015	0.011	0.173	0.7632	0.985	0.964	1.01	Exclusion Trait PheWAS	not significant
UKB	Vitamin-D	Ulcer of esophagus (530.12)	4764	47753	-0.0742	0.0157	2.13e-06	5.671	0.928	0.9	0.957	Trait PheWAS	phenome-wide
UKB	Vitamin-D	Ulcer of esophagus (530.12)	2128	23141	0.0029	0.0228	0.899	0.04638	1	0.959	1.05	Exclusion Trait PheWAS	not significant
UKB	Vitamin-D	Reflux esophagitis (530.14)	9478	95675	-0.0539	0.011	9.68e-07	6.014	0.947	0.927	0.968	Trait PheWAS	phenome-wide
UKB	Vitamin-D	Reflux esophagitis (530.14)	4259	45680	-0.0175	0.0162	0.28	0.5535	0.983	0.952	1.01	Exclusion Trait PheWAS	not significant
UKB	Vitamin-D	Esophageal bleeding (varices/hemorrhage) (530.2)	1517	15336	-0.151	0.0282	9.08e-08	7.042	0.86	0.814	0.909	Trait PheWAS	phenome-wide
UKB	Vitamin-D	Esophageal bleeding (varices/hemorrhage) (530.2)	644	7314	-0.00637	0.0416	0.878	0.05636	0.994	0.916	1.08	Exclusion Trait PheWAS	not significant
UKB	Vitamin-D	Stricture and stenosis of esophagus (530.3)	1710	17128	-0.113	0.0262	1.73e-05	4.763	0.893	0.849	0.941	Trait PheWAS	phenome-wide
UKB	Vitamin-D	Stricture and stenosis of esophagus (530.3)	774	8242	-0.0514	0.0388	0.185	0.7329	0.95	0.88	1.02	Exclusion Trait PheWAS	not significant
UKB	Vitamin-D	Peptic ulcer (excl. esophageal) (531)	6486	65085	-0.0805	0.0134	1.8e-09	8.744	0.923	0.899	0.947	Trait PheWAS	phenome-wide
UKB	Vitamin-D	Peptic ulcer (excl. esophageal) (531)	2853	31259	0.0682	0.0191	0.000353	3.452	1.07	1.03	1.11	Exclusion Trait PheWAS	nominal
UKB	Vitamin-D	Gastric ulcer (531.2)	3724	37469	-0.0733	0.0177	3.35e-05	4.475	0.929	0.898	0.962	Trait PheWAS	phenome-wide
UKB	Vitamin-D	Gastric ulcer (531.2)	1648	18076	0.0781	0.0252	0.00196	2.709	1.08	1.03	1.14	Exclusion Trait PheWAS	nominal
UKB	Vitamin-D	Duodenal ulcer (531.3)	2747	27533	-0.105	0.0206	3.61e-07	6.443	0.9	0.865	0.937	Trait PheWAS	phenome-wide
UKB	Vitamin-D	Duodenal ulcer (531.3)	1151	12975	0.0811	0.0296	0.00606	2.217	1.08	1.02	1.15	Exclusion Trait PheWAS	nominal
UKB	Vitamin-D	Gastritis and duodenitis (535)	25642	238731	-0.0603	0.00672	2.92e-19	18.54	0.941	0.929	0.954	Trait PheWAS	phenome-wide
UKB	Vitamin-D	Gastritis and duodenitis (535)	11508	113450	0.0164	0.00976	0.0922	1.035	1.02	0.997	1.04	Exclusion Trait PheWAS	not significant
UKB	Vitamin-D	Duodenitis (535.6)	6983	69627	-0.0992	0.0129	1.68e-14	13.77	0.906	0.883	0.929	Trait PheWAS	phenome-wide
UKB	Vitamin-D	Duodenitis (535.6)	3042	33213	-0.0119	0.0191	0.533	0.273	0.988	0.952	1.03	Exclusion Trait PheWAS	not significant
UKB	Vitamin-D	Other specified gastritis (535.8)	7348	73541	-0.0676	0.0125	6.63e-08	7.179	0.935	0.912	0.958	Trait PheWAS	phenome-wide
UKB	Vitamin-D	Other specified gastritis (535.8)	3294	35190	0.0153	0.0181	0.399	0.3986	1.02	0.98	1.05	Exclusion Trait PheWAS	not significant
UKB	Vitamin-D	Gastritis and duodenitis, NOS (535.9)	112	1090	-0.508	0.116	1.1e-05	4.957	0.601	0.479	0.754	Trait PheWAS	phenome-wide
UKB	Vitamin-D	Gastritis and duodenitis, NOS (535.9)	34	489	-0.305	0.203	0.133	0.8753	0.737	0.495	1.1	Exclusion Trait PheWAS	not significant
UKB	Vitamin-D	Dyspepsia and other specified disorders of function of stomach (536.8)	234	2329	-0.546	0.0799	8.04e-12	11.09	0.579	0.495	0.677	Trait PheWAS	phenome-wide
UKB	Vitamin-D	Dyspepsia and other specified disorders of function of stomach (536.8)	61	1071	-0.0184	0.125	0.883	0.05419	0.982	0.769	1.25	Exclusion Trait PheWAS	not significant
UKB	Vitamin-D	Other disorders of stomach and duodenum (537)	3084	31059	-0.109	0.0195	2.54e-08	7.595	0.897	0.863	0.932	Trait PheWAS	phenome-wide
UKB	Vitamin-D	Other disorders of stomach and duodenum (537)	1334	14951	0.0452	0.028	0.107	0.9706	1.05	0.99	1.11	Exclusion Trait PheWAS	not significant
UKB	Vitamin-D	Abdominal hernia (550)	41718	258236	-0.047	0.00544	5.36e-18	17.27	0.954	0.944	0.964	Trait PheWAS	phenome-wide
UKB	Vitamin-D	Abdominal hernia (550)	19147	121337	0.000466	0.00791	0.953	0.02091	1	0.985	1.02	Exclusion Trait PheWAS	not significant
UKB	Vitamin-D	Inguinal hernia (550.1)	14742	114387	0.0446	0.00875	3.56e-07	6.449	1.05	1.03	1.06	Trait PheWAS	phenome-wide
UKB	Vitamin-D	Inguinal hernia (550.1)	7447	54249	0.0289	0.0122	0.0181	1.742	1.03	1	1.05	Exclusion Trait PheWAS	nominal
UKB	Vitamin-D	Diaphragmatic hernia (550.2)	24120	217873	-0.0813	0.00699	3.09e-31	30.51	0.922	0.909	0.935	Trait PheWAS	phenome-wide
UKB	Vitamin-D	Diaphragmatic hernia (550.2)	10731	104190	-0.011	0.0103	0.287	0.542	0.989	0.969	1.01	Exclusion Trait PheWAS	not significant
UKB	Vitamin-D	Umbilical hernia (550.4)	3426	34231	-0.197	0.019	3.43e-25	24.46	0.821	0.791	0.852	Trait PheWAS	phenome-wide
UKB	Vitamin-D	Umbilical hernia (550.4)	1349	16265	-0.0754	0.0294	0.0104	1.982	0.927	0.875	0.982	Exclusion Trait PheWAS	nominal
UKB	Vitamin-D	Ventral hernia (550.5)	3129	31425	-0.132	0.0194	9.41e-12	11.03	0.876	0.843	0.91	Trait PheWAS	phenome-wide
UKB	Vitamin-D	Ventral hernia (550.5)	1316	15034	-0.0358	0.029	0.216	0.6648	0.965	0.912	1.02	Exclusion Trait PheWAS	not significant
UKB	Vitamin-D	Celiac disease (557.1)	1691	16768	0.237	0.0245	4.07e-22	21.39	1.27	1.21	1.33	Trait PheWAS	phenome-wide
UKB	Vitamin-D	Celiac disease (557.1)	957	7979	0.261	0.0314	1e-16	16	1.3	1.22	1.38	Exclusion Trait PheWAS	phenome-wide
UKB	Vitamin-D	Noninfectious gastroenteritis (558)	14145	141475	-0.0928	0.00909	1.86e-24	23.73	0.911	0.895	0.928	Trait PheWAS	phenome-wide
UKB	Vitamin-D	Noninfectious gastroenteritis (558)	6138	67399	0.0216	0.0133	0.103	0.9868	1.02	0.996	1.05	Exclusion Trait PheWAS	not significant
UKB	Vitamin-D	Ileostomy status (559)	1517	15114	-0.128	0.0282	5.5e-06	5.26	0.88	0.832	0.93	Trait PheWAS	phenome-wide
UKB	Vitamin-D	Ileostomy status (559)	654	7311	-0.0756	0.0432	0.0804	1.095	0.927	0.852	1.01	Exclusion Trait PheWAS	not significant
UKB	Vitamin-D	Intestinal obstruction without mention of hernia (560)	3609	35810	-0.0983	0.0181	5.32e-08	7.274	0.906	0.875	0.939	Trait PheWAS	phenome-wide
UKB	Vitamin-D	Intestinal obstruction without mention of hernia (560)	1577	17386	0.0363	0.0261	0.164	0.7849	1.04	0.985	1.09	Exclusion Trait PheWAS	not significant
UKB	Vitamin-D	Other intestinal obstruction (560.4)	3075	30542	-0.111	0.0196	1.67e-08	7.777	0.895	0.861	0.93	Trait PheWAS	phenome-wide
UKB	Vitamin-D	Other intestinal obstruction (560.4)	1316	14814	0.0549	0.0283	0.0525	1.28	1.06	0.999	1.12	Exclusion Trait PheWAS	not significant
UKB	Vitamin-D	Diverticulosis and diverticulitis (562)	24407	193031	-0.067	0.00703	1.59e-21	20.8	0.935	0.922	0.948	Trait PheWAS	phenome-wide
UKB	Vitamin-D	Diverticulosis and diverticulitis (562)	11227	92899	-0.00732	0.0102	0.472	0.3259	0.993	0.973	1.01	Exclusion Trait PheWAS	not significant
UKB	Vitamin-D	Diverticulosis (562.1)	24372	192981	-0.0663	0.00703	3.88e-21	20.41	0.936	0.923	0.949	Trait PheWAS	phenome-wide
UKB	Vitamin-D	Diverticulosis (562.1)	11219	92880	-0.00742	0.0102	0.467	0.331	0.993	0.973	1.01	Exclusion Trait PheWAS	not significant
UKB	Vitamin-D	Constipation (563)	9435	94173	-0.0941	0.0111	2.92e-17	16.53	0.91	0.891	0.93	Trait PheWAS	phenome-wide
UKB	Vitamin-D	Constipation (563)	4094	45115	0.0443	0.0161	0.00599	2.223	1.05	1.01	1.08	Exclusion Trait PheWAS	nominal
UKB	Vitamin-D	Functional digestive disorders (564)	19750	191716	-0.0559	0.00764	2.56e-13	12.59	0.946	0.932	0.96	Trait PheWAS	phenome-wide
UKB	Vitamin-D	Functional digestive disorders (564)	8994	91832	0.0218	0.011	0.0477	1.321	1.02	1	1.04	Exclusion Trait PheWAS	nominal
UKB	Vitamin-D	Irritable Bowel Syndrome (564.1)	5019	50126	-0.0683	0.0152	6.87e-06	5.163	0.934	0.907	0.962	Trait PheWAS	phenome-wide
UKB	Vitamin-D	Irritable Bowel Syndrome (564.1)	2249	23647	-0.0146	0.0224	0.514	0.289	0.986	0.943	1.03	Exclusion Trait PheWAS	not significant
UKB	Vitamin-D	Personal history of diseases of digestive system (564.9)	13886	138643	-0.0566	0.0091	5.08e-10	9.294	0.945	0.928	0.962	Trait PheWAS	phenome-wide
UKB	Vitamin-D	Personal history of diseases of digestive system (564.9)	6330	66888	0.03	0.013	0.0211	1.676	1.03	1	1.06	Exclusion Trait PheWAS	nominal
UKB	Vitamin-D	Anal and rectal conditions (565)	13484	135354	-0.0622	0.00922	1.54e-11	10.81	0.94	0.923	0.957	Trait PheWAS	phenome-wide
UKB	Vitamin-D	Anal and rectal conditions (565)	5975	64222	0.0033	0.0136	0.808	0.09267	1	0.977	1.03	Exclusion Trait PheWAS	not significant
UKB	Vitamin-D	Anal and rectal polyp (565.1)	6732	67393	-0.0713	0.0131	5.54e-08	7.257	0.931	0.908	0.955	Trait PheWAS	phenome-wide
UKB	Vitamin-D	Anal and rectal polyp (565.1)	2987	32169	-0.0234	0.0194	0.229	0.6407	0.977	0.94	1.01	Exclusion Trait PheWAS	not significant
UKB	Vitamin-D	Other disorders of peritoneum (568)	2956	29844	-0.106	0.0199	1.02e-07	6.992	0.899	0.865	0.935	Trait PheWAS	phenome-wide
UKB	Vitamin-D	Other disorders of peritoneum (568)	1250	14079	0.0136	0.0293	0.642	0.1927	1.01	0.957	1.07	Exclusion Trait PheWAS	not significant
UKB	Vitamin-D	Peritoneal adhesions (postoperative) (postinfection) (568.1)	2811	28372	-0.106	0.0204	2.11e-07	6.675	0.899	0.864	0.936	Trait PheWAS	phenome-wide
UKB	Vitamin-D	Peritoneal adhesions (postoperative) (postinfection) (568.1)	1179	13276	0.016	0.03	0.593	0.227	1.02	0.958	1.08	Exclusion Trait PheWAS	not significant
UKB	Vitamin-D	Other disorders of intestine (569)	3821	38381	-0.0927	0.0174	9.77e-08	7.01	0.912	0.881	0.943	Trait PheWAS	phenome-wide
UKB	Vitamin-D	Other disorders of intestine (569)	1690	18539	0.00777	0.0254	0.76	0.1194	1.01	0.959	1.06	Exclusion Trait PheWAS	not significant
UKB	Vitamin-D	Chronic liver disease and cirrhosis (571)	2643	27198	-0.371	0.0226	2.23e-60	59.65	0.69	0.66	0.722	Trait PheWAS	phenome-wide
UKB	Vitamin-D	Chronic liver disease and cirrhosis (571)	901	12895	-0.0755	0.0358	0.0348	1.459	0.927	0.864	0.995	Exclusion Trait PheWAS	nominal
UKB	Vitamin-D	Other chronic nonalcoholic liver disease (571.5)	1525	15478	-0.424	0.0303	2.2e-44	43.66	0.654	0.617	0.695	Trait PheWAS	phenome-wide
UKB	Vitamin-D	Other chronic nonalcoholic liver disease (571.5)	488	7310	-0.191	0.0513	0.000203	3.692	0.826	0.747	0.914	Exclusion Trait PheWAS	nominal
UKB	Vitamin-D	Liver abscess and sequelae of chronic liver disease (571.8)	865	9038	-0.413	0.0398	3.4e-25	24.47	0.662	0.612	0.715	Trait PheWAS	phenome-wide
UKB	Vitamin-D	Liver abscess and sequelae of chronic liver disease (571.8)	291	4301	0.0168	0.0618	0.786	0.1047	1.02	0.901	1.15	Exclusion Trait PheWAS	not significant
UKB	Vitamin-D	Portal hypertension (571.81)	471	4855	-0.413	0.0539	1.72e-14	13.76	0.662	0.595	0.735	Trait PheWAS	phenome-wide
UKB	Vitamin-D	Portal hypertension (571.81)	144	2267	0.151	0.08	0.0597	1.224	1.16	0.994	1.36	Exclusion Trait PheWAS	not significant
UKB	Vitamin-D	Ascites (non malignant) (572)	1414	14080	-0.177	0.0292	1.4e-09	8.852	0.838	0.792	0.887	Trait PheWAS	phenome-wide
UKB	Vitamin-D	Ascites (non malignant) (572)	576	6835	0.0547	0.0418	0.191	0.7185	1.06	0.973	1.15	Exclusion Trait PheWAS	not significant
UKB	Vitamin-D	Other disorders of liver (573)	1385	13711	-0.137	0.0296	3.56e-06	5.449	0.872	0.823	0.924	Trait PheWAS	phenome-wide
UKB	Vitamin-D	Other disorders of liver (573)	558	6561	0.0616	0.0437	0.159	0.7985	1.06	0.976	1.16	Exclusion Trait PheWAS	not significant
UKB	Vitamin-D	Hepatomegaly (573.3)	263	2707	-0.294	0.0698	2.52e-05	4.599	0.745	0.65	0.854	Trait PheWAS	phenome-wide
UKB	Vitamin-D	Hepatomegaly (573.3)	92	1227	0.0888	0.1	0.376	0.4243	1.09	0.898	1.33	Exclusion Trait PheWAS	not significant
UKB	Vitamin-D	Abnormal results of function study of liver (573.7)	3168	31678	-0.1	0.0192	1.81e-07	6.742	0.905	0.871	0.939	Trait PheWAS	phenome-wide
UKB	Vitamin-D	Abnormal results of function study of liver (573.7)	1345	15012	0.076	0.0275	0.00565	2.248	1.08	1.02	1.14	Exclusion Trait PheWAS	nominal
UKB	Vitamin-D	Cholelithiasis and cholecystitis (574)	14309	141907	-0.178	0.00924	2.39e-82	81.62	0.837	0.822	0.853	Trait PheWAS	phenome-wide
UKB	Vitamin-D	Cholelithiasis and cholecystitis (574)	5782	67696	-0.072	0.0143	4.54e-07	6.343	0.931	0.905	0.957	Exclusion Trait PheWAS	phenome-wide
UKB	Vitamin-D	Cholelithiasis (574.1)	12414	123178	-0.192	0.00996	1.86e-82	81.73	0.826	0.81	0.842	Trait PheWAS	phenome-wide
UKB	Vitamin-D	Cholelithiasis (574.1)	4975	58892	-0.0856	0.0155	3.1e-08	7.509	0.918	0.891	0.946	Exclusion Trait PheWAS	phenome-wide
UKB	Vitamin-D	Cholelithiasis with acute cholecystitis (574.11)	1374	13727	-0.152	0.0294	2.26e-07	6.646	0.859	0.811	0.91	Trait PheWAS	phenome-wide
UKB	Vitamin-D	Cholelithiasis with acute cholecystitis (574.11)	567	6603	-0.017	0.0444	0.702	0.1535	0.983	0.901	1.07	Exclusion Trait PheWAS	not significant
UKB	Vitamin-D	Cholelithiasis with other cholecystitis (574.12)	4986	49441	-0.177	0.0157	1.49e-29	28.83	0.838	0.813	0.864	Trait PheWAS	phenome-wide
UKB	Vitamin-D	Cholelithiasis with other cholecystitis (574.12)	2016	23627	-0.0907	0.0243	0.000192	3.716	0.913	0.871	0.958	Exclusion Trait PheWAS	nominal
UKB	Vitamin-D	Calculus of bile duct (574.2)	2398	23858	-0.195	0.0227	7.96e-18	17.1	0.823	0.787	0.86	Trait PheWAS	phenome-wide
UKB	Vitamin-D	Calculus of bile duct (574.2)	979	11419	-0.101	0.035	0.00391	2.408	0.904	0.844	0.968	Exclusion Trait PheWAS	nominal
UKB	Vitamin-D	Cholecystitis without cholelithiasis (574.3)	2515	25114	-0.157	0.0217	5.69e-13	12.24	0.855	0.819	0.892	Trait PheWAS	phenome-wide
UKB	Vitamin-D	Cholecystitis without cholelithiasis (574.3)	1020	11979	0.00493	0.0325	0.879	0.05587	1	0.943	1.07	Exclusion Trait PheWAS	not significant
UKB	Vitamin-D	Other biliary tract disease (575)	3533	35234	-0.138	0.0185	7.01e-14	13.15	0.871	0.84	0.903	Trait PheWAS	phenome-wide
UKB	Vitamin-D	Other biliary tract disease (575)	1487	16959	0.00854	0.0273	0.755	0.1223	1.01	0.956	1.06	Exclusion Trait PheWAS	not significant
UKB	Vitamin-D	Other disorders of gallbladder (575.7)	1277	12801	-0.206	0.0313	4.54e-11	10.34	0.813	0.765	0.865	Trait PheWAS	phenome-wide
UKB	Vitamin-D	Other disorders of gallbladder (575.7)	492	6100	-0.0476	0.0491	0.333	0.4776	0.954	0.866	1.05	Exclusion Trait PheWAS	not significant
UKB	Vitamin-D	Diseases of pancreas (577)	2406	24396	-0.184	0.0225	2.43e-16	15.61	0.832	0.796	0.869	Trait PheWAS	phenome-wide
UKB	Vitamin-D	Diseases of pancreas (577)	960	11517	-0.0398	0.0341	0.244	0.6133	0.961	0.899	1.03	Exclusion Trait PheWAS	not significant
UKB	Vitamin-D	Acute pancreatitis (577.1)	1799	18229	-0.165	0.0258	1.5e-10	9.825	0.848	0.806	0.892	Trait PheWAS	phenome-wide
UKB	Vitamin-D	Acute pancreatitis (577.1)	728	8583	-0.0242	0.039	0.535	0.2714	0.976	0.904	1.05	Exclusion Trait PheWAS	not significant
UKB	Vitamin-D	Chronic pancreatitis (577.2)	451	4744	-0.457	0.0559	3.16e-16	15.5	0.633	0.567	0.707	Trait PheWAS	phenome-wide
UKB	Vitamin-D	Chronic pancreatitis (577.2)	139	2198	-0.12	0.0921	0.192	0.7168	0.887	0.74	1.06	Exclusion Trait PheWAS	not significant
UKB	Vitamin-D	Gastrointestinal hemorrhage (578)	18827	188851	-0.0726	0.00784	1.98e-20	19.7	0.93	0.916	0.944	Trait PheWAS	phenome-wide
UKB	Vitamin-D	Gastrointestinal hemorrhage (578)	8314	89338	0.0156	0.0114	0.172	0.7651	1.02	0.993	1.04	Exclusion Trait PheWAS	not significant
UKB	Vitamin-D	Hematemesis (578.1)	1749	18010	-0.236	0.0268	1.21e-18	17.92	0.79	0.749	0.832	Trait PheWAS	phenome-wide
UKB	Vitamin-D	Hematemesis (578.1)	672	8496	0.00722	0.04	0.857	0.0671	1.01	0.931	1.09	Exclusion Trait PheWAS	not significant
UKB	Vitamin-D	Blood in stool (578.2)	2387	24124	-0.145	0.0223	8.17e-11	10.09	0.865	0.828	0.904	Trait PheWAS	phenome-wide
UKB	Vitamin-D	Blood in stool (578.2)	1014	11496	-0.000392	0.0327	0.99	0.004171	1	0.937	1.07	Exclusion Trait PheWAS	not significant
UKB	Vitamin-D	Hemorrhage of rectum and anus (578.8)	11965	119499	-0.0506	0.00977	2.2e-07	6.658	0.951	0.933	0.969	Trait PheWAS	phenome-wide
UKB	Vitamin-D	Hemorrhage of rectum and anus (578.8)	5343	56414	0.0255	0.0142	0.0724	1.141	1.03	0.998	1.05	Exclusion Trait PheWAS	not significant
UKB	Vitamin-D	Hemorrhage of gastrointestinal tract (578.9)	4822	48432	-0.0728	0.0155	2.72e-06	5.566	0.93	0.902	0.959	Trait PheWAS	phenome-wide
UKB	Vitamin-D	Hemorrhage of gastrointestinal tract (578.9)	2106	22849	0.0326	0.0225	0.148	0.8302	1.03	0.989	1.08	Exclusion Trait PheWAS	not significant
UKB	Vitamin-D	Nephritis; nephrosis; renal sclerosis (580)	1396	14043	-0.156	0.0292	1.02e-07	6.991	0.856	0.808	0.906	Trait PheWAS	phenome-wide
UKB	Vitamin-D	Nephritis; nephrosis; renal sclerosis (580)	579	6869	0.147	0.0408	0.000309	3.509	1.16	1.07	1.25	Exclusion Trait PheWAS	nominal
UKB	Vitamin-D	Glomerulonephritis (580.1)	950	9644	-0.151	0.0354	2.07e-05	4.684	0.86	0.803	0.922	Trait PheWAS	phenome-wide
UKB	Vitamin-D	Glomerulonephritis (580.1)	406	4767	0.0988	0.0494	0.0453	1.344	1.1	1	1.22	Exclusion Trait PheWAS	nominal
UKB	Vitamin-D	Nephrotic syndrome without mention of glomerulonephritis (580.2)	427	4299	-0.285	0.0539	1.21e-07	6.916	0.752	0.677	0.836	Trait PheWAS	phenome-wide
UKB	Vitamin-D	Nephrotic syndrome without mention of glomerulonephritis (580.2)	149	2091	0.224	0.077	0.00355	2.45	1.25	1.08	1.46	Exclusion Trait PheWAS	nominal
UKB	Vitamin-D	Renal failure (585)	6424	64080	-0.215	0.0139	3.2e-54	53.5	0.806	0.785	0.829	Trait PheWAS	phenome-wide
UKB	Vitamin-D	Renal failure (585)	2570	31382	0.0393	0.0202	0.052	1.284	1.04	1	1.08	Exclusion Trait PheWAS	not significant
UKB	Vitamin-D	Acute renal failure (585.1)	4162	41661	-0.259	0.0175	6.92e-50	49.16	0.772	0.746	0.798	Trait PheWAS	phenome-wide
UKB	Vitamin-D	Acute renal failure (585.1)	1608	20379	0.0272	0.0257	0.291	0.5366	1.03	0.977	1.08	Exclusion Trait PheWAS	not significant
UKB	Vitamin-D	Renal failure NOS (585.2)	1342	13494	-0.196	0.0301	8.17e-11	10.09	0.822	0.775	0.872	Trait PheWAS	phenome-wide
UKB	Vitamin-D	Renal failure NOS (585.2)	542	6597	0.05	0.043	0.245	0.61	1.05	0.966	1.14	Exclusion Trait PheWAS	not significant
UKB	Vitamin-D	Chronic renal failure [CKD] (585.3)	2435	24272	-0.23	0.0226	2.86e-24	23.54	0.795	0.76	0.831	Trait PheWAS	phenome-wide
UKB	Vitamin-D	Chronic renal failure [CKD] (585.3)	968	11900	0.0396	0.0329	0.23	0.6388	1.04	0.975	1.11	Exclusion Trait PheWAS	not significant
UKB	Vitamin-D	Renal dialysis (585.31)	454	4522	-0.311	0.0537	7.24e-09	8.14	0.733	0.66	0.814	Trait PheWAS	phenome-wide
UKB	Vitamin-D	Renal dialysis (585.31)	156	2148	0.0866	0.0792	0.274	0.5623	1.09	0.934	1.27	Exclusion Trait PheWAS	not significant
UKB	Vitamin-D	Other disorders of the kidney and ureters (586)	3092	30817	-0.105	0.0195	8.3e-08	7.081	0.901	0.867	0.936	Trait PheWAS	phenome-wide
UKB	Vitamin-D	Other disorders of the kidney and ureters (586)	1366	14970	-0.00886	0.0286	0.757	0.1208	0.991	0.937	1.05	Exclusion Trait PheWAS	not significant
UKB	Vitamin-D	Urinary tract infection (591)	11371	113122	-0.133	0.0102	2.47e-38	37.61	0.876	0.858	0.894	Trait PheWAS	phenome-wide
UKB	Vitamin-D	Urinary tract infection (591)	4825	54549	0.00299	0.0151	0.843	0.07422	1	0.974	1.03	Exclusion Trait PheWAS	not significant
UKB	Vitamin-D	Hematuria (593)	14841	146953	-0.0488	0.00879	2.71e-08	7.567	0.952	0.936	0.969	Trait PheWAS	phenome-wide
UKB	Vitamin-D	Hematuria (593)	6770	70625	0.0163	0.0126	0.199	0.7015	1.02	0.991	1.04	Exclusion Trait PheWAS	not significant
UKB	Vitamin-D	Urinary calculus (594)	5871	58815	-0.0928	0.0141	4.56e-11	10.34	0.911	0.887	0.937	Trait PheWAS	phenome-wide
UKB	Vitamin-D	Urinary calculus (594)	2547	27618	-0.0907	0.0216	2.6e-05	4.585	0.913	0.876	0.953	Exclusion Trait PheWAS	phenome-wide
UKB	Vitamin-D	Calculus of kidney (594.1)	2939	29271	-0.11	0.0201	4.6e-08	7.337	0.896	0.861	0.932	Trait PheWAS	phenome-wide
UKB	Vitamin-D	Calculus of kidney (594.1)	1256	13814	-0.0766	0.0306	0.0123	1.91	0.926	0.872	0.984	Exclusion Trait PheWAS	nominal
UKB	Vitamin-D	Calculus of ureter (594.3)	2207	22189	-0.121	0.0232	1.83e-07	6.737	0.886	0.847	0.927	Trait PheWAS	phenome-wide
UKB	Vitamin-D	Calculus of ureter (594.3)	925	10452	-0.102	0.0358	0.0044	2.356	0.903	0.842	0.969	Exclusion Trait PheWAS	nominal
UKB	Vitamin-D	Other disorders of bladder (596)	9078	90049	-0.0584	0.0112	1.86e-07	6.73	0.943	0.923	0.964	Trait PheWAS	phenome-wide
UKB	Vitamin-D	Other disorders of bladder (596)	4142	43720	0.00826	0.0162	0.61	0.2148	1.01	0.977	1.04	Exclusion Trait PheWAS	not significant
UKB	Vitamin-D	Functional disorders of bladder (596.5)	1515	15142	-0.141	0.028	5.18e-07	6.286	0.869	0.822	0.918	Trait PheWAS	phenome-wide
UKB	Vitamin-D	Functional disorders of bladder (596.5)	629	7204	-0.00595	0.0419	0.887	0.05202	0.994	0.916	1.08	Exclusion Trait PheWAS	not significant
UKB	Vitamin-D	Urinary complications NEC (597.2)	75	717	-0.602	0.138	1.23e-05	4.91	0.548	0.418	0.717	Trait PheWAS	phenome-wide
UKB	Vitamin-D	Urinary complications NEC (597.2)	25	380	-0.692	0.287	0.0159	1.798	0.501	0.285	0.879	Exclusion Trait PheWAS	nominal
UKB	Vitamin-D	Other symptoms/disorders or the urinary system (599)	16903	168417	-0.0346	0.00818	2.31e-05	4.636	0.966	0.951	0.982	Trait PheWAS	phenome-wide
UKB	Vitamin-D	Other symptoms/disorders or the urinary system (599)	7762	80496	0.0343	0.0117	0.00352	2.453	1.03	1.01	1.06	Exclusion Trait PheWAS	nominal
UKB	Vitamin-D	Retention of urine (599.2)	6193	62243	-0.0727	0.0137	1.06e-07	6.976	0.93	0.905	0.955	Trait PheWAS	phenome-wide
UKB	Vitamin-D	Retention of urine (599.2)	2861	30901	0.0217	0.0194	0.263	0.5794	1.02	0.984	1.06	Exclusion Trait PheWAS	not significant
UKB	Vitamin-D	Disorders of penis (604)	3028	30568	-0.121	0.0198	9.82e-10	9.008	0.886	0.852	0.921	Trait PheWAS	phenome-wide
UKB	Vitamin-D	Disorders of penis (604)	1276	14421	-0.0525	0.0297	0.0776	1.11	0.949	0.895	1.01	Exclusion Trait PheWAS	not significant
UKB	Vitamin-D	Redundant prepuce and phimosis/BXO (604.1)	2501	25276	-0.139	0.0218	1.72e-10	9.764	0.87	0.833	0.908	Trait PheWAS	phenome-wide
UKB	Vitamin-D	Redundant prepuce and phimosis/BXO (604.1)	1025	11885	-0.0647	0.0332	0.0511	1.292	0.937	0.878	1	Exclusion Trait PheWAS	not significant
UKB	Vitamin-D	Endometrial hyperplasia (621)	1037	10173	-0.17	0.034	5.47e-07	6.262	0.843	0.789	0.902	Trait PheWAS	phenome-wide
UKB	Vitamin-D	Endometrial hyperplasia (621)	447	4922	-0.09	0.0517	0.0819	1.086	0.914	0.826	1.01	Exclusion Trait PheWAS	not significant
UKB	Vitamin-D	Polyp of female genital organs (622)	9505	94296	-0.0566	0.011	2.56e-07	6.592	0.945	0.925	0.966	Trait PheWAS	phenome-wide
UKB	Vitamin-D	Polyp of female genital organs (622)	4298	44513	-0.0376	0.0164	0.0219	1.66	0.963	0.933	0.995	Exclusion Trait PheWAS	nominal
UKB	Vitamin-D	Polyp of corpus uteri (622.1)	7106	70802	-0.0635	0.0127	6.25e-07	6.204	0.938	0.915	0.962	Trait PheWAS	phenome-wide
UKB	Vitamin-D	Polyp of corpus uteri (622.1)	3195	33334	-0.0392	0.0191	0.0398	1.4	0.962	0.926	0.998	Exclusion Trait PheWAS	nominal
UKB	Vitamin-D	Excessive or frequent menstruation (626.12)	8909	83777	-0.069	0.0112	8.44e-10	9.074	0.933	0.913	0.954	Trait PheWAS	phenome-wide
UKB	Vitamin-D	Excessive or frequent menstruation (626.12)	3773	37971	-0.021	0.0171	0.219	0.6601	0.979	0.947	1.01	Exclusion Trait PheWAS	not significant
UKB	Vitamin-D	Infertility, female (626.8)	1284	12679	-0.125	0.0298	2.72e-05	4.565	0.883	0.833	0.936	Trait PheWAS	phenome-wide
UKB	Vitamin-D	Infertility, female (626.8)	505	5531	-0.0947	0.0471	0.0443	1.354	0.91	0.83	0.998	Exclusion Trait PheWAS	nominal
UKB	Vitamin-D	Known or suspected fetal abnormality affecting management of mother (655)	4086	27601	0.0679	0.0161	2.38e-05	4.623	1.07	1.04	1.1	Trait PheWAS	phenome-wide
UKB	Vitamin-D	Known or suspected fetal abnormality affecting management of mother (655)	1894	11867	0.0102	0.0238	0.67	0.1742	1.01	0.964	1.06	Exclusion Trait PheWAS	not significant
UKB	Vitamin-D	Obstetrical/birth trauma (665)	5014	27601	0.0889	0.0148	1.85e-09	8.732	1.09	1.06	1.13	Trait PheWAS	phenome-wide
UKB	Vitamin-D	Obstetrical/birth trauma (665)	2334	11720	0.00822	0.0219	0.708	0.1501	1.01	0.966	1.05	Exclusion Trait PheWAS	not significant
UKB	Vitamin-D	Complications of labor and delivery NEC (669)	2437	19863	0.0893	0.0203	1.08e-05	4.967	1.09	1.05	1.14	Trait PheWAS	phenome-wide
UKB	Vitamin-D	Complications of labor and delivery NEC (669)	1153	8477	0.000735	0.0302	0.981	0.008515	1	0.943	1.06	Exclusion Trait PheWAS	not significant
UKB	Vitamin-D	Superficial cellulitis and abscess (681)	6542	66290	-0.214	0.0138	5.04e-54	53.3	0.807	0.786	0.83	Trait PheWAS	phenome-wide
UKB	Vitamin-D	Superficial cellulitis and abscess (681)	2521	31309	0.0372	0.0204	0.0683	1.166	1.04	0.997	1.08	Exclusion Trait PheWAS	not significant
UKB	Vitamin-D	Cellulitis and abscess of arm/hand (681.3)	4984	50509	-0.242	0.016	4.74e-52	51.32	0.785	0.761	0.81	Trait PheWAS	phenome-wide
UKB	Vitamin-D	Cellulitis and abscess of arm/hand (681.3)	1887	23900	0.0253	0.0237	0.286	0.5432	1.03	0.979	1.07	Exclusion Trait PheWAS	not significant
UKB	Vitamin-D	Cellulitis and abscess of leg, except foot (681.5)	4987	50576	-0.24	0.0159	4.61e-51	50.34	0.787	0.763	0.812	Trait PheWAS	phenome-wide
UKB	Vitamin-D	Cellulitis and abscess of leg, except foot (681.5)	1892	23937	0.0252	0.0237	0.286	0.5431	1.03	0.979	1.07	Exclusion Trait PheWAS	not significant
UKB	Vitamin-D	Cellulitis and abscess of foot, toe (681.6)	4950	50195	-0.239	0.016	1.99e-50	49.7	0.787	0.763	0.813	Trait PheWAS	phenome-wide
UKB	Vitamin-D	Cellulitis and abscess of foot, toe (681.6)	1883	23780	0.0264	0.0237	0.266	0.5754	1.03	0.98	1.08	Exclusion Trait PheWAS	not significant
UKB	Vitamin-D	Cellulitis and abscess of trunk (681.7)	547	5465	-0.223	0.0475	2.66e-06	5.575	0.8	0.729	0.878	Trait PheWAS	phenome-wide
UKB	Vitamin-D	Cellulitis and abscess of trunk (681.7)	205	2594	0.0357	0.0687	0.603	0.2196	1.04	0.906	1.19	Exclusion Trait PheWAS	not significant
UKB	Vitamin-D	Other local infections of skin and subcutaneous tissue (686)	1222	12294	-0.17	0.0317	8.06e-08	7.094	0.844	0.793	0.898	Trait PheWAS	phenome-wide
UKB	Vitamin-D	Other local infections of skin and subcutaneous tissue (686)	470	5808	0.121	0.0453	0.00751	2.124	1.13	1.03	1.23	Exclusion Trait PheWAS	nominal
UKB	Vitamin-D	Carbuncle and furuncle (686.1)	2102	21037	-0.126	0.0235	9.24e-08	7.034	0.882	0.842	0.924	Trait PheWAS	phenome-wide
UKB	Vitamin-D	Carbuncle and furuncle (686.1)	881	9902	0.0601	0.034	0.0772	1.112	1.06	0.993	1.14	Exclusion Trait PheWAS	not significant
UKB	Vitamin-D	Pilonidal cyst (686.3)	536	5413	-0.219	0.048	5.25e-06	5.28	0.804	0.731	0.883	Trait PheWAS	phenome-wide
UKB	Vitamin-D	Pilonidal cyst (686.3)	195	2406	-0.0887	0.0769	0.249	0.6039	0.915	0.787	1.06	Exclusion Trait PheWAS	not significant
UKB	Vitamin-D	Rash and other nonspecific skin eruption (687.1)	1957	19623	-0.104	0.0245	2.19e-05	4.659	0.901	0.859	0.946	Trait PheWAS	phenome-wide
UKB	Vitamin-D	Rash and other nonspecific skin eruption (687.1)	827	9207	0.041	0.0362	0.258	0.5884	1.04	0.97	1.12	Exclusion Trait PheWAS	not significant
UKB	Vitamin-D	Disturbance of skin sensation (687.4)	2628	26535	-0.129	0.0213	1.34e-09	8.872	0.879	0.843	0.916	Trait PheWAS	phenome-wide
UKB	Vitamin-D	Disturbance of skin sensation (687.4)	1024	12235	0.0403	0.0321	0.209	0.6798	1.04	0.978	1.11	Exclusion Trait PheWAS	not significant
UKB	Vitamin-D	Psoriasis vulgaris (696.41)	1531	15403	-0.119	0.0276	1.62e-05	4.79	0.888	0.841	0.937	Trait PheWAS	phenome-wide
UKB	Vitamin-D	Psoriasis vulgaris (696.41)	635	7228	0.0428	0.0405	0.291	0.5366	1.04	0.964	1.13	Exclusion Trait PheWAS	not significant
UKB	Vitamin-D	Sarcoidosis (697)	499	4912	-0.292	0.0506	8.11e-09	8.091	0.747	0.676	0.825	Trait PheWAS	phenome-wide
UKB	Vitamin-D	Sarcoidosis (697)	177	2326	-0.0303	0.078	0.698	0.1563	0.97	0.833	1.13	Exclusion Trait PheWAS	not significant
UKB	Vitamin-D	Degenerative skin conditions and other dermatoses (702)	5007	49802	0.105	0.0147	8.45e-13	12.07	1.11	1.08	1.14	Trait PheWAS	phenome-wide
UKB	Vitamin-D	Degenerative skin conditions and other dermatoses (702)	2629	24204	0.0413	0.0205	0.0443	1.353	1.04	1	1.08	Exclusion Trait PheWAS	nominal
UKB	Vitamin-D	Actinic keratosis (702.1)	2374	23469	0.125	0.0212	4.37e-09	8.36	1.13	1.09	1.18	Trait PheWAS	phenome-wide
UKB	Vitamin-D	Actinic keratosis (702.1)	1279	11615	0.0421	0.0293	0.151	0.8222	1.04	0.985	1.1	Exclusion Trait PheWAS	not significant
UKB	Vitamin-D	Seborrheic keratosis (702.2)	2821	28161	0.0895	0.0196	4.83e-06	5.316	1.09	1.05	1.14	Trait PheWAS	phenome-wide
UKB	Vitamin-D	Seborrheic keratosis (702.2)	1468	13557	0.0245	0.0277	0.378	0.4224	1.02	0.971	1.08	Exclusion Trait PheWAS	not significant
UKB	Vitamin-D	Ingrowing nail (703.1)	902	8826	-0.152	0.0366	3.25e-05	4.489	0.859	0.8	0.923	Trait PheWAS	phenome-wide
UKB	Vitamin-D	Ingrowing nail (703.1)	369	4035	-0.0665	0.0555	0.231	0.6362	0.936	0.839	1.04	Exclusion Trait PheWAS	not significant
UKB	Vitamin-D	Chronic ulcer of skin (707)	1783	18125	-0.414	0.0278	2.53e-50	49.6	0.661	0.626	0.698	Trait PheWAS	phenome-wide
UKB	Vitamin-D	Chronic ulcer of skin (707)	600	8896	0.0114	0.0418	0.785	0.1053	1.01	0.932	1.1	Exclusion Trait PheWAS	not significant
UKB	Vitamin-D	Decubitus ulcer (707.1)	821	8385	-0.368	0.0401	3.78e-20	19.42	0.692	0.64	0.748	Trait PheWAS	phenome-wide
UKB	Vitamin-D	Decubitus ulcer (707.1)	293	4123	-0.042	0.0601	0.485	0.3146	0.959	0.852	1.08	Exclusion Trait PheWAS	not significant
UKB	Vitamin-D	Osteomyelitis, periostitis, and other infections involving bone (710)	551	5568	-0.21	0.0479	1.18e-05	4.928	0.811	0.738	0.891	Trait PheWAS	phenome-wide
UKB	Vitamin-D	Osteomyelitis, periostitis, and other infections involving bone (710)	211	2683	0.12	0.071	0.0914	1.039	1.13	0.981	1.3	Exclusion Trait PheWAS	not significant
UKB	Vitamin-D	Osteomyelitis (710.1)	510	5146	-0.244	0.0501	1.04e-06	5.983	0.783	0.71	0.864	Trait PheWAS	phenome-wide
UKB	Vitamin-D	Osteomyelitis (710.1)	191	2490	0.112	0.075	0.136	0.8649	1.12	0.965	1.3	Exclusion Trait PheWAS	not significant
UKB	Vitamin-D	Unspecified osteomyelitis (710.19)	364	3688	-0.319	0.0601	1.08e-07	6.968	0.727	0.646	0.817	Trait PheWAS	phenome-wide
UKB	Vitamin-D	Unspecified osteomyelitis (710.19)	126	1802	0.153	0.0903	0.0893	1.049	1.17	0.977	1.39	Exclusion Trait PheWAS	not significant
UKB	Vitamin-D	Peripheral enthesopathies and allied syndromes (726)	13479	133963	0.0826	0.00895	2.84e-20	19.55	1.09	1.07	1.11	Trait PheWAS	phenome-wide
UKB	Vitamin-D	Peripheral enthesopathies and allied syndromes (726)	6835	63060	0.0512	0.0125	4.04e-05	4.393	1.05	1.03	1.08	Exclusion Trait PheWAS	nominal
UKB	Vitamin-D	Enthesopathy (726.1)	8770	87478	0.094	0.0111	2.46e-17	16.61	1.1	1.07	1.12	Trait PheWAS	phenome-wide
UKB	Vitamin-D	Enthesopathy (726.1)	4512	41447	0.0591	0.0153	0.000117	3.932	1.06	1.03	1.09	Exclusion Trait PheWAS	nominal
UKB	Vitamin-D	Other disorders of synovium, tendon, and bursa (727)	6707	66940	0.067	0.0126	1.13e-07	6.946	1.07	1.04	1.1	Trait PheWAS	phenome-wide
UKB	Vitamin-D	Other disorders of synovium, tendon, and bursa (727)	3334	31348	0.0421	0.0179	0.0183	1.739	1.04	1.01	1.08	Exclusion Trait PheWAS	nominal
UKB	Vitamin-D	Other disorders of soft tissues (729)	5470	55026	-0.123	0.0148	8.22e-17	16.09	0.884	0.859	0.91	Trait PheWAS	phenome-wide
UKB	Vitamin-D	Other disorders of soft tissues (729)	2300	25949	0.00872	0.0219	0.691	0.1604	1.01	0.966	1.05	Exclusion Trait PheWAS	not significant
UKB	Vitamin-D	Rheumatism, unspecified and fibrositis (729.1)	895	9049	-0.159	0.0367	1.58e-05	4.8	0.853	0.794	0.917	Trait PheWAS	phenome-wide
UKB	Vitamin-D	Rheumatism, unspecified and fibrositis (729.1)	361	4218	-0.0547	0.0568	0.335	0.475	0.947	0.847	1.06	Exclusion Trait PheWAS	not significant
UKB	Vitamin-D	Other disorders of bone and cartilage (733)	1603	16176	0.126	0.0256	8.14e-07	6.089	1.13	1.08	1.19	Trait PheWAS	phenome-wide
UKB	Vitamin-D	Other disorders of bone and cartilage (733)	862	7600	0.119	0.0344	0.000558	3.254	1.13	1.05	1.2	Exclusion Trait PheWAS	nominal
UKB	Vitamin-D	Acquired foot deformities (735)	8713	86570	0.116	0.0111	1.14e-25	24.94	1.12	1.1	1.15	Trait PheWAS	phenome-wide
UKB	Vitamin-D	Acquired foot deformities (735)	4567	41309	0.0795	0.0153	1.94e-07	6.713	1.08	1.05	1.12	Exclusion Trait PheWAS	phenome-wide
UKB	Vitamin-D	Acquired toe deformities (735.2)	4597	45661	0.101	0.0154	5.01e-11	10.3	1.11	1.07	1.14	Trait PheWAS	phenome-wide
UKB	Vitamin-D	Acquired toe deformities (735.2)	2392	21884	0.072	0.0213	0.000714	3.146	1.07	1.03	1.12	Exclusion Trait PheWAS	nominal
UKB	Vitamin-D	Hallux rigidus (735.23)	1400	14008	0.181	0.0276	5.8e-11	10.24	1.2	1.14	1.27	Trait PheWAS	phenome-wide
UKB	Vitamin-D	Hallux rigidus (735.23)	757	6640	0.122	0.0373	0.00113	2.948	1.13	1.05	1.22	Exclusion Trait PheWAS	nominal
UKB	Vitamin-D	Hallux valgus (Bunion) (735.3)	6029	59728	0.108	0.0134	6.96e-16	15.16	1.11	1.09	1.14	Trait PheWAS	phenome-wide
UKB	Vitamin-D	Hallux valgus (Bunion) (735.3)	3129	28495	0.0793	0.0185	1.76e-05	4.753	1.08	1.04	1.12	Exclusion Trait PheWAS	phenome-wide
UKB	Vitamin-D	Derangement of joint, non-traumatic (742)	2605	26106	0.124	0.0199	4.27e-10	9.37	1.13	1.09	1.18	Trait PheWAS	phenome-wide
UKB	Vitamin-D	Derangement of joint, non-traumatic (742)	1350	11940	0.0573	0.0275	0.0371	1.43	1.06	1	1.12	Exclusion Trait PheWAS	nominal
UKB	Vitamin-D	Other derangement of joint (742.9)	1821	18328	0.138	0.0237	6.03e-09	8.219	1.15	1.1	1.2	Trait PheWAS	phenome-wide
UKB	Vitamin-D	Other derangement of joint (742.9)	952	8343	0.0747	0.0327	0.0225	1.649	1.08	1.01	1.15	Exclusion Trait PheWAS	nominal
UKB	Vitamin-D	Osteoporosis, osteopenia and pathological fracture (743)	6824	68246	0.143	0.0124	1.08e-30	29.97	1.15	1.13	1.18	Trait PheWAS	phenome-wide
UKB	Vitamin-D	Osteoporosis, osteopenia and pathological fracture (743)	3681	32925	0.188	0.0164	1.52e-30	29.82	1.21	1.17	1.25	Exclusion Trait PheWAS	phenome-wide
UKB	Vitamin-D	Osteoporosis (743.1)	5772	57650	0.166	0.0135	6.33e-35	34.2	1.18	1.15	1.21	Trait PheWAS	phenome-wide
UKB	Vitamin-D	Osteoporosis (743.1)	3169	27900	0.202	0.0176	1.98e-30	29.7	1.22	1.18	1.27	Exclusion Trait PheWAS	phenome-wide
UKB	Vitamin-D	Osteoporosis NOS (743.11)	4996	49914	0.185	0.0144	5.18e-38	37.29	1.2	1.17	1.24	Trait PheWAS	phenome-wide
UKB	Vitamin-D	Osteoporosis NOS (743.11)	2764	24072	0.23	0.0187	6.05e-35	34.22	1.26	1.21	1.31	Exclusion Trait PheWAS	phenome-wide
UKB	Vitamin-D	Cardiac and circulatory congenital anomalies (747)	2578	25822	-0.0921	0.0213	1.54e-05	4.811	0.912	0.875	0.951	Trait PheWAS	phenome-wide
UKB	Vitamin-D	Cardiac and circulatory congenital anomalies (747)	1119	12432	0.0536	0.0308	0.0821	1.085	1.06	0.993	1.12	Exclusion Trait PheWAS	not significant
UKB	Vitamin-D	Cardiac congenital anomalies (747.1)	2420	24220	-0.0909	0.0219	3.42e-05	4.466	0.913	0.875	0.953	Trait PheWAS	phenome-wide
UKB	Vitamin-D	Cardiac congenital anomalies (747.1)	1056	11679	0.0418	0.0318	0.189	0.7231	1.04	0.98	1.11	Exclusion Trait PheWAS	not significant
UKB	Vitamin-D	Congenital anomalies of great vessels (747.13)	1657	16771	-0.148	0.0268	3.4e-08	7.469	0.862	0.818	0.909	Trait PheWAS	phenome-wide
UKB	Vitamin-D	Congenital anomalies of great vessels (747.13)	710	8269	-0.0118	0.0395	0.766	0.1159	0.988	0.915	1.07	Exclusion Trait PheWAS	not significant
UKB	Vitamin-D	Back pain (760)	10163	101719	-0.0445	0.0106	2.68e-05	4.572	0.956	0.937	0.977	Trait PheWAS	phenome-wide
UKB	Vitamin-D	Back pain (760)	4554	47604	0.0303	0.0154	0.0489	1.31	1.03	1	1.06	Exclusion Trait PheWAS	nominal
UKB	Vitamin-D	Swelling of limb (771.1)	4221	42358	-0.137	0.0168	3.73e-16	15.43	0.872	0.843	0.901	Trait PheWAS	phenome-wide
UKB	Vitamin-D	Swelling of limb (771.1)	1761	20133	0.0132	0.025	0.598	0.2231	1.01	0.965	1.06	Exclusion Trait PheWAS	not significant
UKB	Vitamin-D	Edema (782.3)	1492	15107	-0.268	0.0291	2.59e-20	19.59	0.765	0.722	0.809	Trait PheWAS	phenome-wide
UKB	Vitamin-D	Edema (782.3)	557	7297	0.0693	0.0429	0.106	0.9738	1.07	0.985	1.17	Exclusion Trait PheWAS	not significant
UKB	Vitamin-D	Fever of unknown origin (783)	3558	35901	-0.0794	0.018	1e-05	4.999	0.924	0.892	0.957	Trait PheWAS	phenome-wide
UKB	Vitamin-D	Fever of unknown origin (783)	1527	17033	0.0518	0.0262	0.0481	1.318	1.05	1	1.11	Exclusion Trait PheWAS	nominal
UKB	Vitamin-D	Abdominal pain (785)	36645	276177	-0.0356	0.00564	2.66e-10	9.575	0.965	0.954	0.976	Trait PheWAS	phenome-wide
UKB	Vitamin-D	Abdominal pain (785)	16581	129504	0.0167	0.00823	0.0429	1.367	1.02	1	1.03	Exclusion Trait PheWAS	nominal
UKB	Vitamin-D	Syncope and collapse (788)	8294	83155	-0.116	0.0119	1.94e-22	21.71	0.89	0.87	0.911	Trait PheWAS	phenome-wide
UKB	Vitamin-D	Syncope and collapse (788)	3538	39900	0.0402	0.0173	0.0202	1.695	1.04	1.01	1.08	Exclusion Trait PheWAS	nominal
UKB	Vitamin-D	Nausea and vomiting (789)	10539	105586	-0.0947	0.0105	2.12e-19	18.67	0.91	0.891	0.929	Trait PheWAS	phenome-wide
UKB	Vitamin-D	Nausea and vomiting (789)	4525	49842	0.0246	0.0154	0.11	0.9584	1.02	0.994	1.06	Exclusion Trait PheWAS	not significant
UKB	Vitamin-D	Other abnormal blood chemistry (790.6)	5878	58879	-0.0963	0.0141	8.76e-12	11.06	0.908	0.883	0.934	Trait PheWAS	phenome-wide
UKB	Vitamin-D	Other abnormal blood chemistry (790.6)	2667	28970	0.0015	0.0202	0.941	0.02657	1	0.963	1.04	Exclusion Trait PheWAS	not significant
UKB	Vitamin-D	Gangrene (791)	499	5129	-0.388	0.052	8.29e-14	13.08	0.678	0.613	0.751	Trait PheWAS	phenome-wide
UKB	Vitamin-D	Gangrene (791)	170	2436	-0.0669	0.0831	0.42	0.3762	0.935	0.795	1.1	Exclusion Trait PheWAS	not significant
UKB	Vitamin-D	Malaise and fatigue (798)	3105	31215	-0.124	0.0195	2.27e-10	9.644	0.883	0.85	0.918	Trait PheWAS	phenome-wide
UKB	Vitamin-D	Malaise and fatigue (798)	1305	14687	0.0369	0.0287	0.198	0.7029	1.04	0.981	1.1	Exclusion Trait PheWAS	not significant
UKB	Vitamin-D	Fracture of humerus (803.1)	1520	15365	-0.154	0.0284	5.75e-08	7.24	0.857	0.811	0.906	Trait PheWAS	phenome-wide
UKB	Vitamin-D	Fracture of humerus (803.1)	626	7254	0.0349	0.0416	0.401	0.3973	1.04	0.955	1.12	Exclusion Trait PheWAS	not significant
UKB	Vitamin-D	Internal derangement of knee (835)	13983	139547	0.107	0.00868	7.65e-35	34.12	1.11	1.09	1.13	Trait PheWAS	phenome-wide
UKB	Vitamin-D	Internal derangement of knee (835)	7118	64692	0.0328	0.0123	0.00767	2.115	1.03	1.01	1.06	Exclusion Trait PheWAS	nominal
UKB	Vitamin-D	Complication of colostomy or enterostomy (853)	458	4582	-0.23	0.0517	8.69e-06	5.061	0.795	0.718	0.879	Trait PheWAS	phenome-wide
UKB	Vitamin-D	Complication of colostomy or enterostomy (853)	192	2241	-0.259	0.0839	0.00202	2.695	0.772	0.655	0.91	Exclusion Trait PheWAS	nominal
UKB	Vitamin-D	Complications of cardiac/vascular device, implant, and graft (854)	1699	16888	-0.215	0.0269	1.55e-15	14.81	0.807	0.765	0.851	Trait PheWAS	phenome-wide
UKB	Vitamin-D	Complications of cardiac/vascular device, implant, and graft (854)	676	8195	0.0301	0.0388	0.438	0.3583	1.03	0.955	1.11	Exclusion Trait PheWAS	not significant
UKB	Vitamin-D	Mechanical complication of unspecified genitourinary device, implant, and graft (857)	1137	11467	-0.15	0.0325	4.04e-06	5.394	0.861	0.808	0.918	Trait PheWAS	phenome-wide
UKB	Vitamin-D	Mechanical complication of unspecified genitourinary device, implant, and graft (857)	481	5485	-0.0156	0.0479	0.745	0.128	0.985	0.896	1.08	Exclusion Trait PheWAS	not significant
UKB	Vitamin-D	Open wounds of head; neck; and trunk (870)	3194	32224	-0.147	0.0194	2.8e-14	13.55	0.863	0.831	0.896	Trait PheWAS	phenome-wide
UKB	Vitamin-D	Open wounds of head; neck; and trunk (870)	1305	15086	0.0754	0.028	0.00708	2.15	1.08	1.02	1.14	Exclusion Trait PheWAS	nominal
UKB	Vitamin-D	Other open wound of head and face (870.3)	2652	26706	-0.154	0.0213	5.18e-13	12.29	0.858	0.822	0.894	Trait PheWAS	phenome-wide
UKB	Vitamin-D	Other open wound of head and face (870.3)	1075	12420	0.07	0.031	0.0241	1.619	1.07	1.01	1.14	Exclusion Trait PheWAS	nominal
UKB	Vitamin-D	Superficial injury without mention of infection (915)	3879	39051	-0.11	0.0174	3.03e-10	9.518	0.896	0.866	0.927	Trait PheWAS	phenome-wide
UKB	Vitamin-D	Superficial injury without mention of infection (915)	1637	18297	0.0715	0.025	0.00432	2.364	1.07	1.02	1.13	Exclusion Trait PheWAS	nominal
UKB	Vitamin-D	Contusion (916)	1308	13239	-0.125	0.0301	3.18e-05	4.498	0.882	0.832	0.936	Trait PheWAS	phenome-wide
UKB	Vitamin-D	Contusion (916)	543	6213	0.0181	0.044	0.681	0.1669	1.02	0.934	1.11	Exclusion Trait PheWAS	not significant
UKB	Vitamin-D	Poisoning by antibiotics (960)	16531	164915	-0.0473	0.00833	1.36e-08	7.868	0.954	0.938	0.97	Trait PheWAS	phenome-wide
UKB	Vitamin-D	Poisoning by antibiotics (960)	7494	78348	0.00804	0.0121	0.508	0.2945	1.01	0.984	1.03	Exclusion Trait PheWAS	not significant
UKB	Vitamin-D	Allergy/adverse effect of penicillin (960.2)	14482	144497	-0.0506	0.0089	1.32e-08	7.881	0.951	0.934	0.967	Trait PheWAS	phenome-wide
UKB	Vitamin-D	Allergy/adverse effect of penicillin (960.2)	6529	68690	0.00495	0.013	0.703	0.153	1	0.98	1.03	Exclusion Trait PheWAS	not significant
UKB	Vitamin-D	Poisoning by analgesics, antipyretics, and antirheumatics (965)	5575	55562	-0.0783	0.0144	5.01e-08	7.301	0.925	0.899	0.951	Trait PheWAS	phenome-wide
UKB	Vitamin-D	Poisoning by analgesics, antipyretics, and antirheumatics (965)	2454	25982	0.00478	0.021	0.82	0.08625	1	0.964	1.05	Exclusion Trait PheWAS	not significant
UKB	Vitamin-D	Salicylates causing adverse effects in therapeutic use (965.3)	365	3702	-0.282	0.0592	1.89e-06	5.724	0.754	0.671	0.847	Trait PheWAS	phenome-wide
UKB	Vitamin-D	Salicylates causing adverse effects in therapeutic use (965.3)	125	1721	0.0156	0.09	0.862	0.06438	1.02	0.852	1.21	Exclusion Trait PheWAS	not significant
UKB	Vitamin-D	Poisoning by anticonvulsants and anti-Parkinsonism drugs (966)	461	4744	-0.209	0.0502	3.01e-05	4.522	0.811	0.735	0.895	Trait PheWAS	phenome-wide
UKB	Vitamin-D	Poisoning by anticonvulsants and anti-Parkinsonism drugs (966)	178	2200	0.0633	0.0706	0.369	0.4324	1.07	0.928	1.22	Exclusion Trait PheWAS	not significant
UKB	Vitamin-D	Poisoning by psychotropic agents (969)	1757	17974	-0.143	0.0255	2.02e-08	7.696	0.867	0.825	0.911	Trait PheWAS	phenome-wide
UKB	Vitamin-D	Poisoning by psychotropic agents (969)	678	8034	0.137	0.0367	0.000181	3.742	1.15	1.07	1.23	Exclusion Trait PheWAS	nominal
UKB	Vitamin-D	Adverse drug events and drug allergies (979)	633	6357	-0.251	0.0439	1.06e-08	7.973	0.778	0.714	0.848	Trait PheWAS	phenome-wide
UKB	Vitamin-D	Adverse drug events and drug allergies (979)	236	2959	0.0804	0.0621	0.196	0.7085	1.08	0.959	1.22	Exclusion Trait PheWAS	not significant
UKB	Vitamin-D	Sepsis and SIRS (994)	2758	27748	-0.143	0.0207	4.82e-12	11.32	0.867	0.832	0.903	Trait PheWAS	phenome-wide
UKB	Vitamin-D	Sepsis and SIRS (994)	1161	13422	0.0844	0.0293	0.00396	2.403	1.09	1.03	1.15	Exclusion Trait PheWAS	nominal
UKB	Vitamin-D	Sepsis (994.2)	2758	27748	-0.143	0.0207	4.82e-12	11.32	0.867	0.832	0.903	Trait PheWAS	phenome-wide
UKB	Vitamin-D	Sepsis (994.2)	1161	13422	0.0844	0.0293	0.00396	2.403	1.09	1.03	1.15	Exclusion Trait PheWAS	nominal
UKB	Vitamin-D	Symptoms concerning nutrition, metabolism, and development (1002)	5030	50031	-0.0784	0.0152	2.41e-07	6.617	0.925	0.898	0.953	Trait PheWAS	phenome-wide
UKB	Vitamin-D	Symptoms concerning nutrition, metabolism, and development (1002)	2251	23617	0.0587	0.0217	0.00682	2.166	1.06	1.02	1.11	Exclusion Trait PheWAS	nominal
UKB	Vitamin-D	Effects of other external causes (1015)	3811	38757	-0.0772	0.0173	7.68e-06	5.115	0.926	0.895	0.958	Trait PheWAS	phenome-wide
UKB	Vitamin-D	Effects of other external causes (1015)	1620	18215	0.0852	0.0248	0.000595	3.226	1.09	1.04	1.14	Exclusion Trait PheWAS	nominal
UKB	Height	Intestinal infection (8)	8791	88344	-0.153	0.0164	1.11e-20	19.95	0.858	0.831	0.886	Trait PheWAS	phenome-wide
UKB	Height	Intestinal infection (8)	4819	49727	-0.138	0.0389	0.000377	3.424	0.871	0.807	0.94	Exclusion Trait PheWAS	nominal
UKB	Height	Bacterial enteritis (8.5)	2701	27139	-0.236	0.0293	7.01e-16	15.15	0.79	0.746	0.836	Trait PheWAS	phenome-wide
UKB	Height	Bacterial enteritis (8.5)	1478	15298	-0.241	0.0704	0.00063	3.2	0.786	0.685	0.902	Exclusion Trait PheWAS	nominal
UKB	Height	Bacterial infection NOS (41)	11916	120258	-0.109	0.014	6.51e-15	14.19	0.897	0.872	0.921	Trait PheWAS	phenome-wide
UKB	Height	Bacterial infection NOS (41)	6473	67664	-0.112	0.0335	0.000842	3.075	0.894	0.837	0.955	Exclusion Trait PheWAS	nominal
UKB	Height	Staphylococcus infections (41.1)	3073	31314	-0.136	0.0274	6.18e-07	6.209	0.872	0.827	0.921	Trait PheWAS	phenome-wide
UKB	Height	Staphylococcus infections (41.1)	1628	17725	-0.116	0.0666	0.081	1.091	0.89	0.781	1.01	Exclusion Trait PheWAS	not significant
UKB	Height	Cancer of larynx, pharynx, nasal cavities (149)	629	6338	-0.262	0.0595	1.04e-05	4.982	0.769	0.684	0.864	Trait PheWAS	phenome-wide
UKB	Height	Cancer of larynx, pharynx, nasal cavities (149)	338	3501	-0.231	0.147	0.117	0.931	0.794	0.594	1.06	Exclusion Trait PheWAS	not significant
UKB	Height	Cancer of larynx (149.4)	262	2641	-0.427	0.0925	3.89e-06	5.41	0.652	0.544	0.782	Trait PheWAS	phenome-wide
UKB	Height	Cancer of larynx (149.4)	133	1462	-0.285	0.23	0.215	0.669	0.752	0.476	1.18	Exclusion Trait PheWAS	not significant
UKB	Height	Skin cancer (172)	13487	134805	0.0992	0.0132	6.53e-14	13.19	1.1	1.08	1.13	Trait PheWAS	phenome-wide
UKB	Height	Skin cancer (172)	7664	75781	0.085	0.0309	0.00592	2.228	1.09	1.02	1.16	Exclusion Trait PheWAS	nominal
UKB	Height	Melanomas of skin, dx or hx (172.1)	2678	26766	0.185	0.0297	4.95e-10	9.305	1.2	1.14	1.28	Trait PheWAS	phenome-wide
UKB	Height	Melanomas of skin, dx or hx (172.1)	1538	14992	0.119	0.069	0.0834	1.079	1.13	0.984	1.29	Exclusion Trait PheWAS	not significant
UKB	Height	Melanomas of skin (172.11)	2710	27085	0.189	0.0295	1.41e-10	9.852	1.21	1.14	1.28	Trait PheWAS	phenome-wide
UKB	Height	Melanomas of skin (172.11)	1555	15157	0.134	0.0686	0.0512	1.291	1.14	0.999	1.31	Exclusion Trait PheWAS	not significant
UKB	Height	Other non-epithelial cancer of skin (172.2)	10995	109896	0.0884	0.0146	1.53e-09	8.814	1.09	1.06	1.12	Trait PheWAS	phenome-wide
UKB	Height	Other non-epithelial cancer of skin (172.2)	6225	61821	0.0885	0.0343	0.00989	2.005	1.09	1.02	1.17	Exclusion Trait PheWAS	nominal
UKB	Height	Breast cancer (174)	12677	126490	0.093	0.0142	6.17e-11	10.21	1.1	1.07	1.13	Trait PheWAS	phenome-wide
UKB	Height	Breast cancer (174)	7303	73605	0.0496	0.0317	0.118	0.928	1.05	0.987	1.12	Exclusion Trait PheWAS	not significant
UKB	Height	Breast cancer [female] (174.1)	12466	124399	0.091	0.0144	2.3e-10	9.638	1.1	1.06	1.13	Trait PheWAS	phenome-wide
UKB	Height	Breast cancer [female] (174.1)	7171	72368	0.0509	0.032	0.112	0.949	1.05	0.988	1.12	Exclusion Trait PheWAS	not significant
UKB	Height	Malignant neoplasm of female breast (174.11)	11747	117402	0.093	0.0148	3.3e-10	9.482	1.1	1.07	1.13	Trait PheWAS	phenome-wide
UKB	Height	Malignant neoplasm of female breast (174.11)	6767	68340	0.0414	0.033	0.21	0.679	1.04	0.977	1.11	Exclusion Trait PheWAS	not significant
UKB	Height	Neurofibromatosis (199.4)	95	950	-1.09	0.162	1.74e-11	10.76	0.337	0.246	0.463	Trait PheWAS	phenome-wide
UKB	Height	Neurofibromatosis (199.4)	39	551	0.137	0.422	0.745	0.128	1.15	0.488	2.69	Exclusion Trait PheWAS	not significant
UKB	Height	Benign neoplasm of other parts of digestive system (211)	5234	52391	-0.156	0.0215	3.22e-13	12.49	0.855	0.82	0.892	Trait PheWAS	phenome-wide
UKB	Height	Benign neoplasm of other parts of digestive system (211)	2935	29763	-0.141	0.05	0.00474	2.324	0.868	0.787	0.958	Exclusion Trait PheWAS	nominal
UKB	Height	Benign neoplasm of skin (216)	7653	76564	0.074	0.0176	2.53e-05	4.598	1.08	1.04	1.11	Trait PheWAS	phenome-wide
UKB	Height	Benign neoplasm of skin (216)	4268	43428	0.092	0.0414	0.0261	1.583	1.1	1.01	1.19	Exclusion Trait PheWAS	nominal
UKB	Height	Nontoxic nodular goiter (241)	1104	11086	0.214	0.0475	6.2e-06	5.207	1.24	1.13	1.36	Trait PheWAS	phenome-wide
UKB	Height	Nontoxic nodular goiter (241)	622	6359	0.126	0.108	0.243	0.614	1.13	0.918	1.4	Exclusion Trait PheWAS	not significant
UKB	Height	Diabetes mellitus (250)	19725	185807	-0.175	0.0109	5.33e-58	57.27	0.84	0.822	0.858	Trait PheWAS	phenome-wide
UKB	Height	Diabetes mellitus (250)	10821	104183	-0.179	0.0261	5.89e-12	11.23	0.836	0.794	0.88	Exclusion Trait PheWAS	phenome-wide
UKB	Height	Type 1 diabetes (250.1)	2731	27596	-0.121	0.029	2.84e-05	4.547	0.886	0.837	0.937	Trait PheWAS	phenome-wide
UKB	Height	Type 1 diabetes (250.1)	1465	15430	-0.0588	0.0703	0.402	0.395	0.943	0.821	1.08	Exclusion Trait PheWAS	not significant
UKB	Height	Type 2 diabetes (250.2)	17778	170013	-0.186	0.0115	4.82e-59	58.32	0.831	0.812	0.85	Trait PheWAS	phenome-wide
UKB	Height	Type 2 diabetes (250.2)	9740	95327	-0.182	0.0274	3.23e-11	10.491	0.833	0.79	0.88	Exclusion Trait PheWAS	phenome-wide
UKB	Height	Type 2 diabetes with ophthalmic manifestations (250.23)	977	9896	-0.255	0.0486	1.6e-07	6.797	0.775	0.705	0.853	Trait PheWAS	phenome-wide
UKB	Height	Type 2 diabetes with ophthalmic manifestations (250.23)	504	5533	-0.0383	0.119	0.748	0.126	0.962	0.761	1.22	Exclusion Trait PheWAS	not significant
UKB	Height	Diabetic retinopathy (250.7)	1315	13318	-0.176	0.0421	2.87e-05	4.543	0.839	0.772	0.911	Trait PheWAS	phenome-wide
UKB	Height	Diabetic retinopathy (250.7)	697	7482	0.0459	0.102	0.653	0.185	1.05	0.857	1.28	Exclusion Trait PheWAS	not significant
UKB	Height	Hypoglycemia (251.1)	923	9361	-0.348	0.05	3.48e-12	11.46	0.706	0.64	0.779	Trait PheWAS	phenome-wide
UKB	Height	Hypoglycemia (251.1)	466	5224	-0.329	0.123	0.00743	2.129	0.719	0.564	0.916	Exclusion Trait PheWAS	nominal
UKB	Height	Acromegaly and gigantism (253.11)	95	948	0.735	0.154	1.82e-06	5.739	2.09	1.54	2.82	Trait PheWAS	phenome-wide
UKB	Height	Acromegaly and gigantism (253.11)	45	535	1.06	0.407	0.00951	2.022	2.87	1.29	6.64	Exclusion Trait PheWAS	nominal
UKB	Height	Disorders of adrenal glands (255)	634	6359	-0.286	0.0604	2.17e-06	5.663	0.751	0.667	0.846	Trait PheWAS	phenome-wide
UKB	Height	Disorders of adrenal glands (255)	347	3598	0.0482	0.144	0.738	0.132	1.05	0.79	1.39	Exclusion Trait PheWAS	not significant
UKB	Height	Vitamin deficiency (261)	1190	11963	-0.238	0.0446	9.05e-08	7.043	0.788	0.722	0.86	Trait PheWAS	phenome-wide
UKB	Height	Vitamin deficiency (261)	647	6683	-0.343	0.107	0.0013	2.886	0.71	0.576	0.875	Exclusion Trait PheWAS	nominal
UKB	Height	Disorders of lipoid metabolism (272)	34742	235182	-0.229	0.00848	1.03e-160	160	0.795	0.782	0.809	Trait PheWAS	phenome-wide
UKB	Height	Disorders of lipoid metabolism (272)	18986	132913	-0.219	0.0202	2.08e-27	26.681	0.803	0.772	0.836	Exclusion Trait PheWAS	phenome-wide
UKB	Height	Hyperlipidemia (272.1)	34671	234953	-0.23	0.00849	8.81e-162	161.1	0.794	0.781	0.808	Trait PheWAS	phenome-wide
UKB	Height	Hyperlipidemia (272.1)	18942	132782	-0.221	0.0202	9.26e-28	27.033	0.802	0.771	0.834	Exclusion Trait PheWAS	phenome-wide
UKB	Height	Hypercholesterolemia (272.11)	32236	227840	-0.227	0.00876	1.72e-147	146.8	0.797	0.784	0.811	Trait PheWAS	phenome-wide
UKB	Height	Hypercholesterolemia (272.11)	17567	128759	-0.213	0.0209	2.08e-24	23.681	0.808	0.776	0.842	Exclusion Trait PheWAS	phenome-wide
UKB	Height	Gout and other crystal arthropathies (274)	3711	37193	-0.123	0.0246	5.06e-07	6.296	0.884	0.842	0.927	Trait PheWAS	phenome-wide
UKB	Height	Gout and other crystal arthropathies (274)	1988	20474	-0.0262	0.0603	0.664	0.178	0.974	0.865	1.1	Exclusion Trait PheWAS	not significant
UKB	Height	Gout (274.1)	3159	31681	-0.131	0.0266	8.78e-07	6.057	0.878	0.833	0.924	Trait PheWAS	phenome-wide
UKB	Height	Gout (274.1)	1683	17462	-0.0847	0.0655	0.196	0.709	0.919	0.808	1.04	Exclusion Trait PheWAS	not significant
UKB	Height	Disorders of fluid, electrolyte, and acid-base balance (276)	7225	72838	-0.228	0.018	8.27e-37	36.08	0.796	0.768	0.825	Trait PheWAS	phenome-wide
UKB	Height	Disorders of fluid, electrolyte, and acid-base balance (276)	3867	40926	-0.195	0.0435	7.59e-06	5.119	0.823	0.756	0.896	Exclusion Trait PheWAS	phenome-wide
UKB	Height	Electrolyte imbalance (276.1)	4053	40891	-0.263	0.024	6.85e-28	27.16	0.769	0.733	0.806	Trait PheWAS	phenome-wide
UKB	Height	Electrolyte imbalance (276.1)	2186	22842	-0.221	0.0577	0.000124	3.907	0.801	0.716	0.897	Exclusion Trait PheWAS	nominal
UKB	Height	Hyperosmolality and/or hypernatremia (276.11)	238	2405	-0.43	0.0984	1.23e-05	4.91	0.65	0.536	0.789	Trait PheWAS	phenome-wide
UKB	Height	Hyperosmolality and/or hypernatremia (276.11)	128	1301	-0.515	0.24	0.0316	1.5	0.597	0.37	0.956	Exclusion Trait PheWAS	nominal
UKB	Height	Hyposmolality and/or hyponatremia (276.12)	1801	18191	-0.3	0.0361	9.45e-17	16.02	0.741	0.69	0.795	Trait PheWAS	phenome-wide
UKB	Height	Hyposmolality and/or hyponatremia (276.12)	934	10225	-0.155	0.0877	0.0775	1.111	0.857	0.721	1.02	Exclusion Trait PheWAS	not significant
UKB	Height	Hyperpotassemia (276.13)	961	9723	-0.213	0.0487	1.21e-05	4.916	0.808	0.734	0.889	Trait PheWAS	phenome-wide
UKB	Height	Hyperpotassemia (276.13)	513	5451	-0.115	0.118	0.328	0.485	0.891	0.706	1.12	Exclusion Trait PheWAS	not significant
UKB	Height	Hypopotassemia (276.14)	1410	14219	-0.232	0.0411	1.52e-08	7.819	0.793	0.731	0.859	Trait PheWAS	phenome-wide
UKB	Height	Hypopotassemia (276.14)	783	7951	-0.199	0.0964	0.0392	1.406	0.82	0.678	0.99	Exclusion Trait PheWAS	nominal
UKB	Height	Acid-base balance disorder (276.4)	1146	11608	-0.377	0.0453	7.66e-17	16.12	0.686	0.628	0.749	Trait PheWAS	phenome-wide
UKB	Height	Acid-base balance disorder (276.4)	575	6500	-0.39	0.113	0.00056	3.252	0.677	0.542	0.845	Exclusion Trait PheWAS	nominal
UKB	Height	Acidosis (276.41)	1042	10558	-0.394	0.0475	9.48e-17	16.02	0.674	0.614	0.74	Trait PheWAS	phenome-wide
UKB	Height	Acidosis (276.41)	507	5866	-0.342	0.12	0.0042	2.376	0.71	0.561	0.898	Exclusion Trait PheWAS	nominal
UKB	Height	Hypovolemia (276.5)	2801	28229	-0.169	0.0287	4.45e-09	8.352	0.845	0.799	0.894	Trait PheWAS	phenome-wide
UKB	Height	Hypovolemia (276.5)	1487	15802	-0.165	0.0702	0.0187	1.728	0.848	0.739	0.973	Exclusion Trait PheWAS	nominal
UKB	Height	Overweight, obesity and other hyperalimentation (278)	10773	108194	-0.185	0.0148	7.5e-36	35.12	0.832	0.808	0.856	Trait PheWAS	phenome-wide
UKB	Height	Overweight, obesity and other hyperalimentation (278)	5938	60907	-0.141	0.0351	5.55e-05	4.255	0.868	0.811	0.93	Exclusion Trait PheWAS	nominal
UKB	Height	Obesity (278.1)	10611	106576	-0.184	0.0149	5.53e-35	34.26	0.832	0.808	0.857	Trait PheWAS	phenome-wide
UKB	Height	Obesity (278.1)	5852	59986	-0.14	0.0353	7.04e-05	4.152	0.869	0.811	0.931	Exclusion Trait PheWAS	nominal
UKB	Height	Iron deficiency anemias (280)	7581	76113	-0.254	0.0177	9.03e-47	46.04	0.776	0.75	0.803	Trait PheWAS	phenome-wide
UKB	Height	Iron deficiency anemias (280)	4152	43029	-0.161	0.042	0.000131	3.883	0.852	0.784	0.925	Exclusion Trait PheWAS	nominal
UKB	Height	Iron deficiency anemias, unspecified or not due to blood loss (280.1)	7281	73108	-0.265	0.018	6e-49	48.22	0.767	0.74	0.795	Trait PheWAS	phenome-wide
UKB	Height	Iron deficiency anemias, unspecified or not due to blood loss (280.1)	3989	41387	-0.161	0.0429	0.000174	3.759	0.851	0.783	0.926	Exclusion Trait PheWAS	nominal
UKB	Height	Other deficiency anemia (281)	1105	11117	-0.285	0.0468	1.18e-09	8.929	0.752	0.686	0.825	Trait PheWAS	phenome-wide
UKB	Height	Other deficiency anemia (281)	610	6327	-0.175	0.11	0.11	0.957	0.84	0.677	1.04	Exclusion Trait PheWAS	not significant
UKB	Height	Megaloblastic anemia (281.1)	1060	10656	-0.274	0.0478	9.7e-09	8.013	0.76	0.692	0.835	Trait PheWAS	phenome-wide
UKB	Height	Megaloblastic anemia (281.1)	589	6072	-0.145	0.112	0.195	0.711	0.865	0.694	1.08	Exclusion Trait PheWAS	not significant
UKB	Height	Pernicious anemia (281.11)	749	7508	-0.262	0.057	4.3e-06	5.366	0.769	0.688	0.86	Trait PheWAS	phenome-wide
UKB	Height	Pernicious anemia (281.11)	413	4299	-0.166	0.134	0.217	0.663	0.847	0.65	1.1	Exclusion Trait PheWAS	not significant
UKB	Height	Other anemias (285)	12049	120974	-0.211	0.0141	3.89e-51	50.41	0.809	0.787	0.832	Trait PheWAS	phenome-wide
UKB	Height	Other anemias (285)	6466	68463	-0.101	0.0336	0.00278	2.557	0.904	0.847	0.966	Exclusion Trait PheWAS	nominal
UKB	Height	Delirium dementia and amnestic and other cognitive disorders (290)	1905	19257	-0.322	0.0349	2.8e-20	19.55	0.725	0.677	0.776	Trait PheWAS	phenome-wide
UKB	Height	Delirium dementia and amnestic and other cognitive disorders (290)	996	10812	-0.154	0.0857	0.0727	1.138	0.857	0.725	1.01	Exclusion Trait PheWAS	not significant
UKB	Height	Dementias (290.1)	999	10020	-0.336	0.0494	1.08e-11	10.97	0.715	0.649	0.787	Trait PheWAS	phenome-wide
UKB	Height	Dementias (290.1)	523	5682	-0.127	0.118	0.282	0.549	0.881	0.698	1.11	Exclusion Trait PheWAS	not significant
UKB	Height	Vascular dementia (290.16)	200	2010	-0.517	0.109	2.22e-06	5.653	0.596	0.482	0.739	Trait PheWAS	phenome-wide
UKB	Height	Vascular dementia (290.16)	95	1094	-0.43	0.272	0.115	0.941	0.651	0.377	1.11	Exclusion Trait PheWAS	not significant
UKB	Height	Delirium due to conditions classified elsewhere (290.2)	641	6493	-0.292	0.0602	1.19e-06	5.924	0.747	0.663	0.84	Trait PheWAS	phenome-wide
UKB	Height	Delirium due to conditions classified elsewhere (290.2)	333	3684	-0.211	0.147	0.15	0.824	0.81	0.606	1.08	Exclusion Trait PheWAS	not significant
UKB	Height	Other specified nonpsychotic and/or transient mental disorders (291)	823	8371	-0.225	0.0538	2.8e-05	4.553	0.798	0.718	0.887	Trait PheWAS	phenome-wide
UKB	Height	Other specified nonpsychotic and/or transient mental disorders (291)	449	4670	-0.361	0.128	0.00476	2.323	0.697	0.542	0.896	Exclusion Trait PheWAS	nominal
UKB	Height	Neurological disorders (292)	4577	46200	-0.212	0.0226	5.07e-21	20.3	0.809	0.774	0.845	Trait PheWAS	phenome-wide
UKB	Height	Neurological disorders (292)	2448	25968	-0.169	0.0546	0.00198	2.704	0.845	0.759	0.94	Exclusion Trait PheWAS	nominal
UKB	Height	Aphasia/speech disturbance (292.1)	1488	15060	-0.17	0.0398	1.89e-05	4.723	0.843	0.78	0.912	Trait PheWAS	phenome-wide
UKB	Height	Aphasia/speech disturbance (292.1)	807	8579	-0.179	0.0948	0.0584	1.234	0.836	0.694	1.01	Exclusion Trait PheWAS	not significant
UKB	Height	Altered mental status (292.4)	2158	21789	-0.279	0.033	2.33e-17	16.63	0.756	0.709	0.807	Trait PheWAS	phenome-wide
UKB	Height	Altered mental status (292.4)	1149	12345	-0.239	0.0799	0.00282	2.549	0.788	0.673	0.921	Exclusion Trait PheWAS	nominal
UKB	Height	Schizophrenia and other psychotic disorders (295)	835	8432	-0.254	0.0501	3.94e-07	6.405	0.775	0.703	0.856	Trait PheWAS	phenome-wide
UKB	Height	Schizophrenia and other psychotic disorders (295)	465	4688	-0.075	0.125	0.549	0.261	0.928	0.725	1.19	Exclusion Trait PheWAS	not significant
UKB	Height	Mood disorders (296)	12329	123709	-0.168	0.0139	7.47e-34	33.13	0.845	0.822	0.868	Trait PheWAS	phenome-wide
UKB	Height	Mood disorders (296)	6914	69951	-0.113	0.0326	0.000517	3.287	0.893	0.838	0.952	Exclusion Trait PheWAS	nominal
UKB	Height	Depression (296.2)	11696	117366	-0.176	0.0143	6.9e-35	34.16	0.839	0.816	0.863	Trait PheWAS	phenome-wide
UKB	Height	Depression (296.2)	6575	66338	-0.122	0.0334	0.000268	3.572	0.885	0.829	0.945	Exclusion Trait PheWAS	nominal
UKB	Height	Suicide or self-inflicted injury (297.2)	310	3071	-0.479	0.0877	4.64e-08	7.334	0.619	0.521	0.735	Trait PheWAS	phenome-wide
UKB	Height	Suicide or self-inflicted injury (297.2)	163	1726	-0.151	0.209	0.471	0.327	0.86	0.569	1.3	Exclusion Trait PheWAS	not significant
UKB	Height	Anxiety disorders (300)	6827	68436	-0.174	0.0186	7.75e-21	20.11	0.84	0.81	0.872	Trait PheWAS	phenome-wide
UKB	Height	Anxiety disorders (300)	3826	38539	-0.181	0.0438	3.59e-05	4.445	0.834	0.766	0.909	Exclusion Trait PheWAS	nominal
UKB	Height	Anxiety disorder (300.1)	6309	63236	-0.176	0.0194	1.26e-19	18.9	0.838	0.807	0.871	Trait PheWAS	phenome-wide
UKB	Height	Anxiety disorder (300.1)	3554	35596	-0.19	0.0455	2.9e-05	4.538	0.827	0.756	0.904	Exclusion Trait PheWAS	phenome-wide
UKB	Height	Agorophobia, social phobia, and panic disorder (300.12)	702	7050	-0.262	0.0594	1.05e-05	4.981	0.77	0.685	0.865	Trait PheWAS	phenome-wide
UKB	Height	Agorophobia, social phobia, and panic disorder (300.12)	396	4029	-0.391	0.136	0.00398	2.401	0.676	0.517	0.883	Exclusion Trait PheWAS	nominal
UKB	Height	Other mental disorder (306)	27977	229864	-0.106	0.00925	1.36e-30	29.87	0.899	0.883	0.916	Trait PheWAS	phenome-wide
UKB	Height	Other mental disorder (306)	15505	129567	-0.0743	0.022	0.000717	3.145	0.928	0.889	0.969	Exclusion Trait PheWAS	nominal
UKB	Height	Develomental delays and disorders (315)	349	3513	-0.425	0.0812	1.7e-07	6.77	0.654	0.558	0.767	Trait PheWAS	phenome-wide
UKB	Height	Develomental delays and disorders (315)	197	1976	-0.223	0.191	0.244	0.613	0.8	0.549	1.17	Exclusion Trait PheWAS	not significant
UKB	Height	Learning disorder (315.1)	161	1607	-0.95	0.11	6.38e-18	17.19	0.387	0.312	0.48	Trait PheWAS	phenome-wide
UKB	Height	Learning disorder (315.1)	68	852	-0.728	0.318	0.0223	1.652	0.483	0.254	0.905	Exclusion Trait PheWAS	nominal
UKB	Height	Substance addiction and disorders (316)	5298	53077	-0.353	0.0205	2.32e-66	65.63	0.702	0.675	0.731	Trait PheWAS	phenome-wide
UKB	Height	Substance addiction and disorders (316)	2804	29192	-0.245	0.051	1.55e-06	5.809	0.783	0.708	0.865	Exclusion Trait PheWAS	phenome-wide
UKB	Height	Alcohol-related disorders (317)	12671	126743	-0.208	0.0134	4.41e-54	53.36	0.813	0.791	0.834	Trait PheWAS	phenome-wide
UKB	Height	Alcohol-related disorders (317)	6879	70571	-0.182	0.0326	2.11e-08	7.676	0.833	0.782	0.888	Exclusion Trait PheWAS	phenome-wide
UKB	Height	Alcoholism (317.1)	8877	88817	-0.161	0.016	1.11e-23	22.96	0.851	0.825	0.879	Trait PheWAS	phenome-wide
UKB	Height	Alcoholism (317.1)	4837	49612	-0.188	0.0388	1.18e-06	5.929	0.828	0.768	0.894	Exclusion Trait PheWAS	phenome-wide
UKB	Height	Alcoholic liver damage (317.11)	835	8389	-0.52	0.0513	3.27e-24	23.49	0.594	0.538	0.657	Trait PheWAS	phenome-wide
UKB	Height	Alcoholic liver damage (317.11)	444	4628	-0.52	0.129	5.58e-05	4.253	0.595	0.461	0.766	Exclusion Trait PheWAS	nominal
UKB	Height	Tobacco use disorder (318)	19322	185278	-0.225	0.011	2.72e-93	92.57	0.799	0.782	0.816	Trait PheWAS	phenome-wide
UKB	Height	Tobacco use disorder (318)	10600	103502	-0.195	0.0263	1.52e-13	12.818	0.823	0.782	0.867	Exclusion Trait PheWAS	phenome-wide
UKB	Height	Other CNS infection and poliomyelitis (324)	274	2911	-0.472	0.0918	2.68e-07	6.572	0.623	0.521	0.746	Trait PheWAS	phenome-wide
UKB	Height	Other CNS infection and poliomyelitis (324)	130	1640	-0.043	0.235	0.854	0.068	0.958	0.601	1.52	Exclusion Trait PheWAS	not significant
UKB	Height	Other cerebral degenerations (331)	1131	11407	-0.251	0.045	2.51e-08	7.6	0.778	0.712	0.85	Trait PheWAS	phenome-wide
UKB	Height	Other cerebral degenerations (331)	588	6406	-0.196	0.11	0.0749	1.126	0.822	0.662	1.02	Exclusion Trait PheWAS	not significant
UKB	Height	Cerebral degeneration, unspecified (331.9)	423	4294	-0.347	0.0741	2.88e-06	5.541	0.707	0.612	0.818	Trait PheWAS	phenome-wide
UKB	Height	Cerebral degeneration, unspecified (331.9)	213	2385	-0.127	0.182	0.486	0.313	0.881	0.615	1.26	Exclusion Trait PheWAS	not significant
UKB	Height	Degenerative disease of the spinal cord (334)	1762	18115	-0.183	0.0365	5.11e-07	6.291	0.833	0.775	0.894	Trait PheWAS	phenome-wide
UKB	Height	Degenerative disease of the spinal cord (334)	958	10151	-0.0371	0.086	0.666	0.177	0.964	0.814	1.14	Exclusion Trait PheWAS	not significant
UKB	Height	Other headache syndromes (339)	7795	78154	-0.155	0.0175	6.54e-19	18.18	0.856	0.827	0.886	Trait PheWAS	phenome-wide
UKB	Height	Other headache syndromes (339)	4378	44089	-0.13	0.0408	0.00141	2.852	0.878	0.81	0.951	Exclusion Trait PheWAS	nominal
UKB	Height	Hemiplegia (342)	1447	14934	-0.335	0.04	5.54e-17	16.26	0.715	0.661	0.773	Trait PheWAS	phenome-wide
UKB	Height	Hemiplegia (342)	798	8384	-0.234	0.0952	0.0141	1.85	0.792	0.656	0.954	Exclusion Trait PheWAS	nominal
UKB	Height	Infantile cerebral palsy (343)	125	1448	-1.01	0.143	1.6e-12	11.8	0.364	0.275	0.481	Trait PheWAS	phenome-wide
UKB	Height	Infantile cerebral palsy (343)	60	845	-0.612	0.343	0.0744	1.129	0.542	0.27	1.07	Exclusion Trait PheWAS	not significant
UKB	Height	Epilepsy, recurrent seizures, convulsions (345)	4988	50249	-0.27	0.0216	6.57e-36	35.18	0.763	0.731	0.796	Trait PheWAS	phenome-wide
UKB	Height	Epilepsy, recurrent seizures, convulsions (345)	2796	28112	-0.198	0.0512	0.000107	3.971	0.82	0.742	0.907	Exclusion Trait PheWAS	nominal
UKB	Height	Epilepsy (345.1)	855	8656	-0.262	0.0523	5.23e-07	6.281	0.769	0.694	0.852	Trait PheWAS	phenome-wide
UKB	Height	Epilepsy (345.1)	484	4810	-0.217	0.123	0.0783	1.106	0.805	0.632	1.03	Exclusion Trait PheWAS	not significant
UKB	Height	Convulsions (345.3)	2214	22329	-0.293	0.0324	1.4e-19	18.85	0.746	0.7	0.795	Trait PheWAS	phenome-wide
UKB	Height	Convulsions (345.3)	1225	12434	-0.189	0.077	0.0144	1.842	0.828	0.712	0.963	Exclusion Trait PheWAS	nominal
UKB	Height	Abnormal movement (350)	2622	26691	-0.148	0.0293	4.39e-07	6.358	0.862	0.814	0.913	Trait PheWAS	phenome-wide
UKB	Height	Abnormal movement (350)	1390	14908	-0.18	0.0719	0.0122	1.913	0.835	0.725	0.962	Exclusion Trait PheWAS	nominal
UKB	Height	Abnormality of gait (350.2)	1567	15947	-0.225	0.0377	2.26e-09	8.645	0.798	0.741	0.859	Trait PheWAS	phenome-wide
UKB	Height	Abnormality of gait (350.2)	848	8909	-0.219	0.0925	0.0177	1.752	0.803	0.67	0.963	Exclusion Trait PheWAS	nominal
UKB	Height	Other peripheral nerve disorders (351)	12387	124188	-0.375	0.014	4.14e-157	156.4	0.687	0.669	0.707	Trait PheWAS	phenome-wide
UKB	Height	Other peripheral nerve disorders (351)	6884	70693	-0.318	0.0327	2.73e-22	21.564	0.728	0.682	0.776	Exclusion Trait PheWAS	phenome-wide
UKB	Height	Disorders of other cranial nerves (352)	1355	13691	-0.219	0.042	1.92e-07	6.717	0.803	0.74	0.872	Trait PheWAS	phenome-wide
UKB	Height	Disorders of other cranial nerves (352)	745	7717	-0.146	0.0988	0.14	0.853	0.864	0.712	1.05	Exclusion Trait PheWAS	not significant
UKB	Height	Facial nerve disorders [CN7] (352.2)	873	8783	-0.319	0.0526	1.44e-09	8.841	0.727	0.656	0.806	Trait PheWAS	phenome-wide
UKB	Height	Facial nerve disorders [CN7] (352.2)	474	4948	-0.162	0.123	0.19	0.721	0.851	0.667	1.08	Exclusion Trait PheWAS	not significant
UKB	Height	Nerve root and plexus disorders (353)	1118	11303	-0.195	0.0459	2.23e-05	4.652	0.823	0.752	0.901	Trait PheWAS	phenome-wide
UKB	Height	Nerve root and plexus disorders (353)	612	6359	-0.218	0.109	0.0459	1.338	0.804	0.649	0.996	Exclusion Trait PheWAS	nominal
UKB	Height	Inflammatory and toxic neuropathy (357)	1339	13631	0.222	0.041	6.34e-08	7.198	1.25	1.15	1.35	Trait PheWAS	phenome-wide
UKB	Height	Inflammatory and toxic neuropathy (357)	694	7561	0.0512	0.101	0.612	0.213	1.05	0.863	1.28	Exclusion Trait PheWAS	not significant
UKB	Height	Retinal detachments and defects (361)	3243	32397	0.306	0.0265	7.58e-31	30.12	1.36	1.29	1.43	Trait PheWAS	phenome-wide
UKB	Height	Retinal detachments and defects (361)	1778	18030	0.186	0.0635	0.00344	2.463	1.2	1.06	1.36	Exclusion Trait PheWAS	nominal
UKB	Height	Retinal detachment with retinal defect (361.1)	1387	13862	0.327	0.0401	3.51e-16	15.45	1.39	1.28	1.5	Trait PheWAS	phenome-wide
UKB	Height	Retinal detachment with retinal defect (361.1)	783	7694	0.196	0.0957	0.0401	1.397	1.22	1.01	1.47	Exclusion Trait PheWAS	nominal
UKB	Height	Myopia (367.1)	1251	12506	0.285	0.0437	6.28e-11	10.2	1.33	1.22	1.45	Trait PheWAS	phenome-wide
UKB	Height	Myopia (367.1)	695	7042	0.0654	0.102	0.522	0.283	1.07	0.874	1.3	Exclusion Trait PheWAS	not significant
UKB	Height	Blindness and low vision (367.9)	713	7180	-0.244	0.0552	1e-05	4.998	0.784	0.703	0.873	Trait PheWAS	phenome-wide
UKB	Height	Blindness and low vision (367.9)	352	4001	-0.159	0.141	0.261	0.583	0.853	0.646	1.13	Exclusion Trait PheWAS	not significant
UKB	Height	Amblyopia (368.1)	532	5315	-0.312	0.0668	3.1e-06	5.508	0.732	0.642	0.835	Trait PheWAS	phenome-wide
UKB	Height	Amblyopia (368.1)	271	2966	-0.299	0.165	0.0704	1.152	0.742	0.535	1.03	Exclusion Trait PheWAS	not significant
UKB	Height	Disorders of lacrimal system (375)	2204	22008	-0.187	0.0335	2.27e-08	7.645	0.829	0.776	0.885	Trait PheWAS	phenome-wide
UKB	Height	Disorders of lacrimal system (375)	1242	12657	-0.212	0.0768	0.00581	2.236	0.809	0.696	0.94	Exclusion Trait PheWAS	nominal
UKB	Height	Otitis media and Eustachian tube disorders (381)	2140	21456	-0.153	0.033	3.42e-06	5.466	0.858	0.804	0.915	Trait PheWAS	phenome-wide
UKB	Height	Otitis media and Eustachian tube disorders (381)	1224	11984	-0.227	0.0777	0.00352	2.453	0.797	0.684	0.928	Exclusion Trait PheWAS	nominal
UKB	Height	Other disorders of tympanic membrane (384)	1297	12974	-0.283	0.0425	2.66e-11	10.57	0.754	0.693	0.819	Trait PheWAS	phenome-wide
UKB	Height	Other disorders of tympanic membrane (384)	735	7283	-0.279	0.1	0.00547	2.262	0.757	0.621	0.921	Exclusion Trait PheWAS	nominal
UKB	Height	Perforation of tympanic membrane (384.4)	1041	10419	-0.325	0.0477	8.7e-12	11.06	0.722	0.658	0.793	Trait PheWAS	phenome-wide
UKB	Height	Perforation of tympanic membrane (384.4)	584	5851	-0.242	0.112	0.0305	1.515	0.785	0.63	0.978	Exclusion Trait PheWAS	nominal
UKB	Height	Vertiginous syndromes and other disorders of vestibular system (386)	1732	17351	-0.185	0.0371	6.05e-07	6.218	0.831	0.773	0.894	Trait PheWAS	phenome-wide
UKB	Height	Vertiginous syndromes and other disorders of vestibular system (386)	957	9867	-0.119	0.0871	0.17	0.769	0.887	0.748	1.05	Exclusion Trait PheWAS	not significant
UKB	Height	Dizziness and giddiness (Light-headedness and vertigo) (386.9)	4563	45761	-0.101	0.0227	8.01e-06	5.096	0.904	0.864	0.945	Trait PheWAS	phenome-wide
UKB	Height	Dizziness and giddiness (Light-headedness and vertigo) (386.9)	2540	25709	-0.0202	0.0537	0.707	0.151	0.98	0.882	1.09	Exclusion Trait PheWAS	not significant
UKB	Height	Hearing loss (389)	4173	41886	-0.171	0.0237	4.97e-13	12.3	0.843	0.805	0.883	Trait PheWAS	phenome-wide
UKB	Height	Hearing loss (389)	2267	23634	-0.161	0.0566	0.00449	2.347	0.851	0.762	0.951	Exclusion Trait PheWAS	nominal
UKB	Height	Hypertension (401)	73757	266765	-0.201	0.00634	2.1e-221	220.7	0.818	0.807	0.828	Trait PheWAS	phenome-wide
UKB	Height	Hypertension (401)	40845	150619	-0.148	0.0139	2e-26	25.7	0.862	0.739	0.968	Exclusion Trait PheWAS	phenome-wide
UKB	Height	Essential hypertension (401.1)	73532	266547	-0.201	0.00635	7.94e-221	220.1	0.818	0.807	0.828	Trait PheWAS	phenome-wide
UKB	Height	Essential hypertension (401.1)	40715	150488	-0.149	0.0139	1.18e-26	25.927	0.862	0.738	0.968	Exclusion Trait PheWAS	phenome-wide
UKB	Height	Hypertensive heart and/or renal disease (401.2)	1883	18992	-0.258	0.0354	2.88e-13	12.54	0.772	0.721	0.828	Trait PheWAS	phenome-wide
UKB	Height	Hypertensive heart and/or renal disease (401.2)	1017	10744	-0.145	0.0842	0.0852	1.069	0.865	0.733	1.02	Exclusion Trait PheWAS	not significant
UKB	Height	Hypertensive chronic kidney disease (401.22)	1528	15455	-0.302	0.0393	1.59e-14	13.8	0.74	0.685	0.799	Trait PheWAS	phenome-wide
UKB	Height	Hypertensive chronic kidney disease (401.22)	833	8741	-0.196	0.0935	0.036	1.444	0.822	0.684	0.987	Exclusion Trait PheWAS	nominal
UKB	Height	Elevated blood pressure reading without diagnosis of hypertension (402)	1475	14783	-0.204	0.0402	3.87e-07	6.412	0.815	0.754	0.882	Trait PheWAS	phenome-wide
UKB	Height	Elevated blood pressure reading without diagnosis of hypertension (402)	828	8284	-0.258	0.0941	0.00605	2.218	0.772	0.642	0.929	Exclusion Trait PheWAS	nominal
UKB	Height	Ischemic Heart Disease (411)	31159	210487	-0.242	0.00893	5.04e-161	160.3	0.785	0.772	0.799	Trait PheWAS	phenome-wide
UKB	Height	Ischemic Heart Disease (411)	16862	118659	-0.182	0.0214	2.36e-17	16.627	0.834	0.8	0.87	Exclusion Trait PheWAS	phenome-wide
UKB	Height	Unstable angina (intermediate coronary syndrome) (411.1)	5126	51436	-0.316	0.0213	1.26e-49	48.9	0.729	0.699	0.76	Trait PheWAS	phenome-wide
UKB	Height	Unstable angina (intermediate coronary syndrome) (411.1)	2693	28793	-0.122	0.0518	0.0183	1.737	0.885	0.799	0.979	Exclusion Trait PheWAS	nominal
UKB	Height	Myocardial infarction (411.2)	11911	112551	-0.289	0.0139	1.31e-95	94.88	0.749	0.729	0.77	Trait PheWAS	phenome-wide
UKB	Height	Myocardial infarction (411.2)	6336	62708	-0.198	0.034	5.62e-09	8.25	0.82	0.767	0.877	Exclusion Trait PheWAS	phenome-wide
UKB	Height	Angina pectoris (411.3)	15838	143583	-0.341	0.0123	3.07e-169	168.5	0.711	0.694	0.728	Trait PheWAS	phenome-wide
UKB	Height	Angina pectoris (411.3)	8521	80639	-0.266	0.0295	1.99e-19	18.701	0.767	0.723	0.812	Exclusion Trait PheWAS	phenome-wide
UKB	Height	Coronary atherosclerosis (411.4)	20128	154434	-0.251	0.0109	1.77e-117	116.8	0.778	0.761	0.795	Trait PheWAS	phenome-wide
UKB	Height	Coronary atherosclerosis (411.4)	10867	86309	-0.197	0.0263	7.87e-14	13.104	0.821	0.78	0.865	Exclusion Trait PheWAS	phenome-wide
UKB	Height	Other chronic ischemic heart disease, unspecified (411.8)	15230	131634	-0.309	0.0125	1.39e-134	133.9	0.734	0.716	0.752	Trait PheWAS	phenome-wide
UKB	Height	Other chronic ischemic heart disease, unspecified (411.8)	8145	73843	-0.232	0.0302	1.75e-14	13.756	0.793	0.748	0.842	Exclusion Trait PheWAS	phenome-wide
UKB	Height	Other acute and subacute forms of ischemic heart disease (411.9)	1212	12152	-0.238	0.0437	4.76e-08	7.322	0.788	0.723	0.858	Trait PheWAS	phenome-wide
UKB	Height	Other acute and subacute forms of ischemic heart disease (411.9)	644	6793	-0.134	0.106	0.206	0.687	0.875	0.711	1.08	Exclusion Trait PheWAS	not significant
UKB	Height	Pulmonary heart disease (415)	4469	44748	0.117	0.0229	3e-07	6.523	1.12	1.07	1.18	Trait PheWAS	phenome-wide
UKB	Height	Pulmonary heart disease (415)	2420	25103	0.0632	0.055	0.25	0.602	1.07	0.956	1.19	Exclusion Trait PheWAS	not significant
UKB	Height	Nonspecific chest pain (418)	28537	269826	-0.137	0.00911	5.41e-51	50.27	0.872	0.857	0.888	Trait PheWAS	phenome-wide
UKB	Height	Nonspecific chest pain (418)	15718	152099	-0.0921	0.0216	1.99e-05	4.701	0.912	0.874	0.951	Exclusion Trait PheWAS	phenome-wide
UKB	Height	Precordial pain (418.1)	3539	35518	-0.162	0.0257	2.96e-10	9.528	0.851	0.809	0.894	Trait PheWAS	phenome-wide
UKB	Height	Precordial pain (418.1)	1964	19854	-0.0789	0.0609	0.195	0.709	0.924	0.82	1.04	Exclusion Trait PheWAS	not significant
UKB	Height	Cardiomyopathy (425)	1266	12682	0.175	0.0422	3.44e-05	4.463	1.19	1.1	1.29	Trait PheWAS	phenome-wide
UKB	Height	Cardiomyopathy (425)	670	7084	0.244	0.105	0.0198	1.703	1.28	1.04	1.57	Exclusion Trait PheWAS	nominal
UKB	Height	Primary/intrinsic cardiomyopathies (425.1)	1232	12333	0.192	0.0427	6.92e-06	5.16	1.21	1.11	1.32	Trait PheWAS	phenome-wide
UKB	Height	Primary/intrinsic cardiomyopathies (425.1)	653	6878	0.268	0.106	0.0113	1.948	1.31	1.06	1.61	Exclusion Trait PheWAS	nominal
UKB	Height	Cardiac dysrhythmias (427)	24131	205773	0.151	0.00992	1.55e-52	51.81	1.16	1.14	1.19	Trait PheWAS	phenome-wide
UKB	Height	Cardiac dysrhythmias (427)	13092	115916	0.0852	0.0238	0.00034	3.468	1.09	1.04	1.14	Exclusion Trait PheWAS	nominal
UKB	Height	Paroxysmal tachycardia, unspecified (427.1)	3188	31976	0.134	0.0271	7.47e-07	6.127	1.14	1.08	1.21	Trait PheWAS	phenome-wide
UKB	Height	Paroxysmal tachycardia, unspecified (427.1)	1720	17985	-0.00209	0.0649	0.974	0.011	0.998	0.879	1.13	Exclusion Trait PheWAS	not significant
UKB	Height	Paroxysmal supraventricular tachycardia (427.11)	2335	23448	0.143	0.0319	7.06e-06	5.151	1.15	1.08	1.23	Trait PheWAS	phenome-wide
UKB	Height	Paroxysmal supraventricular tachycardia (427.11)	1243	13247	-0.0831	0.0762	0.275	0.56	0.92	0.792	1.07	Exclusion Trait PheWAS	not significant
UKB	Height	Atrial fibrillation and flutter (427.2)	14587	133317	0.298	0.0127	5.54e-122	121.3	1.35	1.31	1.38	Trait PheWAS	phenome-wide
UKB	Height	Atrial fibrillation and flutter (427.2)	7858	74742	0.184	0.0305	1.64e-09	8.786	1.2	1.13	1.28	Exclusion Trait PheWAS	phenome-wide
UKB	Height	Arrhythmia (cardiac) NOS (427.5)	952	9532	0.27	0.0501	6.58e-08	7.182	1.31	1.19	1.45	Trait PheWAS	phenome-wide
UKB	Height	Arrhythmia (cardiac) NOS (427.5)	503	5299	0.0371	0.12	0.757	0.121	1.04	0.82	1.31	Exclusion Trait PheWAS	not significant
UKB	Height	Tachycardia NOS (427.7)	2166	21835	-0.179	0.0323	3.08e-08	7.512	0.836	0.785	0.891	Trait PheWAS	phenome-wide
UKB	Height	Tachycardia NOS (427.7)	1137	12224	-0.182	0.0793	0.0215	1.668	0.833	0.713	0.973	Exclusion Trait PheWAS	nominal
UKB	Height	Congestive heart failure; nonhypertensive (428)	5561	55949	-0.127	0.0201	2.33e-10	9.633	0.88	0.846	0.916	Trait PheWAS	phenome-wide
UKB	Height	Congestive heart failure; nonhypertensive (428)	2911	31080	-0.138	0.0499	0.0057	2.244	0.871	0.79	0.961	Exclusion Trait PheWAS	nominal
UKB	Height	Congestive heart failure (CHF) NOS (428.1)	2085	21085	-0.164	0.0327	4.87e-07	6.312	0.848	0.796	0.905	Trait PheWAS	phenome-wide
UKB	Height	Congestive heart failure (CHF) NOS (428.1)	1087	11719	-0.0647	0.0819	0.429	0.367	0.937	0.798	1.1	Exclusion Trait PheWAS	not significant
UKB	Height	Heart failure NOS (428.2)	4430	44472	-0.118	0.0224	1.55e-07	6.809	0.889	0.851	0.929	Trait PheWAS	phenome-wide
UKB	Height	Heart failure NOS (428.2)	2291	24662	-0.123	0.0562	0.0282	1.549	0.884	0.792	0.987	Exclusion Trait PheWAS	nominal
UKB	Height	Cerebrovascular disease (433)	8685	87327	-0.224	0.0163	1.1e-42	41.96	0.8	0.774	0.826	Trait PheWAS	phenome-wide
UKB	Height	Cerebrovascular disease (433)	4708	48911	-0.216	0.0393	3.94e-08	7.405	0.806	0.746	0.87	Exclusion Trait PheWAS	phenome-wide
UKB	Height	Occlusion and stenosis of precerebral arteries (433.1)	1180	11813	-0.359	0.0442	4.19e-16	15.38	0.698	0.64	0.761	Trait PheWAS	phenome-wide
UKB	Height	Occlusion and stenosis of precerebral arteries (433.1)	625	6606	-0.151	0.107	0.159	0.799	0.86	0.696	1.06	Exclusion Trait PheWAS	not significant
UKB	Height	Occlusion of cerebral arteries (433.2)	4199	42274	-0.234	0.0236	3.82e-23	22.42	0.791	0.756	0.829	Trait PheWAS	phenome-wide
UKB	Height	Occlusion of cerebral arteries (433.2)	2266	23512	-0.257	0.0569	6.04e-06	5.219	0.773	0.691	0.864	Exclusion Trait PheWAS	phenome-wide
UKB	Height	Cerebral artery occlusion, with cerebral infarction (433.21)	1660	16769	-0.232	0.0375	6.45e-10	9.19	0.793	0.737	0.854	Trait PheWAS	phenome-wide
UKB	Height	Cerebral artery occlusion, with cerebral infarction (433.21)	870	9353	-0.188	0.0914	0.0401	1.396	0.829	0.693	0.992	Exclusion Trait PheWAS	nominal
UKB	Height	Cerebral ischemia (433.3)	2884	28940	-0.225	0.028	1.2e-15	14.92	0.799	0.756	0.844	Trait PheWAS	phenome-wide
UKB	Height	Cerebral ischemia (433.3)	1523	16242	-0.24	0.0689	0.000502	3.299	0.787	0.687	0.901	Exclusion Trait PheWAS	nominal
UKB	Height	Transient cerebral ischemia (433.31)	2131	21348	-0.18	0.0324	2.62e-08	7.581	0.835	0.784	0.89	Trait PheWAS	phenome-wide
UKB	Height	Transient cerebral ischemia (433.31)	1103	11844	-0.251	0.0811	0.00196	2.708	0.778	0.663	0.912	Exclusion Trait PheWAS	nominal
UKB	Height	Late effects of cerebrovascular disease (433.8)	1242	12766	-0.4	0.0435	4.2e-20	19.38	0.671	0.616	0.73	Trait PheWAS	phenome-wide
UKB	Height	Late effects of cerebrovascular disease (433.8)	666	7170	-0.371	0.104	0.000364	3.439	0.69	0.562	0.846	Exclusion Trait PheWAS	nominal
UKB	Height	Atherosclerosis (440)	1368	13809	-0.258	0.0407	2.16e-10	9.665	0.772	0.713	0.836	Trait PheWAS	phenome-wide
UKB	Height	Atherosclerosis (440)	711	7553	-0.176	0.101	0.0815	1.089	0.839	0.688	1.02	Exclusion Trait PheWAS	not significant
UKB	Height	Atherosclerosis of the extremities (440.2)	798	8066	-0.349	0.0535	6.9e-11	10.16	0.706	0.635	0.783	Trait PheWAS	phenome-wide
UKB	Height	Atherosclerosis of the extremities (440.2)	405	4338	-0.354	0.135	0.00891	2.05	0.702	0.538	0.915	Exclusion Trait PheWAS	nominal
UKB	Height	Vascular insufficiency of intestine (441)	611	6148	-0.306	0.0628	1.13e-06	5.945	0.737	0.651	0.833	Trait PheWAS	phenome-wide
UKB	Height	Vascular insufficiency of intestine (441)	330	3483	0.00692	0.147	0.963	0.017	1.01	0.753	1.35	Exclusion Trait PheWAS	not significant
UKB	Height	Other aneurysm (442)	1891	18943	0.159	0.0345	4.22e-06	5.375	1.17	1.1	1.25	Trait PheWAS	phenome-wide
UKB	Height	Other aneurysm (442)	1038	10421	0.041	0.0839	0.625	0.204	1.04	0.884	1.23	Exclusion Trait PheWAS	not significant
UKB	Height	Aortic aneurysm (442.1)	1457	14612	0.205	0.039	1.44e-07	6.841	1.23	1.14	1.33	Trait PheWAS	phenome-wide
UKB	Height	Aortic aneurysm (442.1)	789	7996	0.0757	0.0961	0.431	0.366	1.08	0.893	1.3	Exclusion Trait PheWAS	not significant
UKB	Height	Peripheral vascular disease (443)	3883	39222	-0.252	0.0244	6.76e-25	24.17	0.777	0.741	0.816	Trait PheWAS	phenome-wide
UKB	Height	Peripheral vascular disease (443)	2042	21842	-0.283	0.0599	2.34e-06	5.631	0.754	0.67	0.847	Exclusion Trait PheWAS	phenome-wide
UKB	Height	Other specified peripheral vascular diseases (443.8)	3657	36861	-0.285	0.0253	2.19e-29	28.66	0.752	0.716	0.79	Trait PheWAS	phenome-wide
UKB	Height	Other specified peripheral vascular diseases (443.8)	1943	20541	-0.296	0.0614	1.48e-06	5.831	0.744	0.659	0.839	Exclusion Trait PheWAS	phenome-wide
UKB	Height	Peripheral vascular disease, unspecified (443.9)	2558	25808	-0.374	0.0302	3.48e-35	34.46	0.688	0.648	0.73	Trait PheWAS	phenome-wide
UKB	Height	Peripheral vascular disease, unspecified (443.9)	1350	14268	-0.377	0.0741	3.57e-07	6.447	0.686	0.593	0.793	Exclusion Trait PheWAS	phenome-wide
UKB	Height	Arterial embolism and thrombosis (444)	912	9237	-0.376	0.051	1.84e-13	12.74	0.687	0.621	0.759	Trait PheWAS	phenome-wide
UKB	Height	Arterial embolism and thrombosis (444)	496	5203	-0.411	0.122	0.000726	3.139	0.663	0.522	0.841	Exclusion Trait PheWAS	nominal
UKB	Height	Arterial embolism and thrombosis of lower extremity artery (444.1)	547	5543	-0.358	0.0652	4.01e-08	7.396	0.699	0.615	0.794	Trait PheWAS	phenome-wide
UKB	Height	Arterial embolism and thrombosis of lower extremity artery (444.1)	287	3098	-0.441	0.16	0.00598	2.223	0.643	0.468	0.881	Exclusion Trait PheWAS	nominal
UKB	Height	Other disorders of arteries and arterioles (447)	1314	13296	-0.32	0.0419	2.29e-14	13.64	0.726	0.669	0.788	Trait PheWAS	phenome-wide
UKB	Height	Other disorders of arteries and arterioles (447)	700	7380	-0.388	0.103	0.000166	3.78	0.678	0.554	0.83	Exclusion Trait PheWAS	nominal
UKB	Height	Stricture of artery (447.1)	859	8693	-0.444	0.0521	1.5e-17	16.82	0.641	0.579	0.71	Trait PheWAS	phenome-wide
UKB	Height	Stricture of artery (447.1)	456	4804	-0.468	0.129	0.000296	3.529	0.626	0.485	0.807	Exclusion Trait PheWAS	nominal
UKB	Height	Phlebitis and thrombophlebitis (451)	3943	39642	0.172	0.0243	1.48e-12	11.83	1.19	1.13	1.25	Trait PheWAS	phenome-wide
UKB	Height	Phlebitis and thrombophlebitis (451)	2160	22241	0.167	0.0579	0.00394	2.405	1.18	1.05	1.32	Exclusion Trait PheWAS	nominal
UKB	Height	Phlebitis and thrombophlebitis of lower extremities (451.2)	3673	36935	0.177	0.0252	1.8e-12	11.75	1.19	1.14	1.25	Trait PheWAS	phenome-wide
UKB	Height	Phlebitis and thrombophlebitis of lower extremities (451.2)	2006	20678	0.184	0.0601	0.00215	2.668	1.2	1.07	1.35	Exclusion Trait PheWAS	nominal
UKB	Height	Varicose veins (454)	11189	111923	0.338	0.0147	2.35e-117	116.6	1.4	1.36	1.44	Trait PheWAS	phenome-wide
UKB	Height	Varicose veins (454)	6166	63545	0.219	0.0344	2.09e-10	9.679	1.24	1.16	1.33	Exclusion Trait PheWAS	phenome-wide
UKB	Height	Varicose veins of lower extremity (454.1)	11513	115150	0.347	0.0145	2.91e-126	125.5	1.41	1.37	1.46	Trait PheWAS	phenome-wide
UKB	Height	Varicose veins of lower extremity (454.1)	6373	65372	0.227	0.0339	2.2e-11	10.658	1.25	1.17	1.34	Exclusion Trait PheWAS	phenome-wide
UKB	Height	Varicose veins of lower extremity, symptomtic (454.11)	620	6316	0.487	0.0612	1.74e-15	14.76	1.63	1.44	1.83	Trait PheWAS	phenome-wide
UKB	Height	Varicose veins of lower extremity, symptomtic (454.11)	309	3554	0.278	0.152	0.0672	1.172	1.32	0.98	1.78	Exclusion Trait PheWAS	not significant
UKB	Height	Hemorrhoids (455)	23407	234298	-0.0548	0.01	4.41e-08	7.355	0.947	0.928	0.965	Trait PheWAS	phenome-wide
UKB	Height	Hemorrhoids (455)	13030	131750	-0.0347	0.0237	0.143	0.844	0.966	0.922	1.01	Exclusion Trait PheWAS	not significant
UKB	Height	Diseases of the larynx and vocal cords (473)	2545	25525	-0.194	0.0304	1.75e-10	9.757	0.824	0.776	0.874	Trait PheWAS	phenome-wide
UKB	Height	Diseases of the larynx and vocal cords (473)	1384	14375	-0.171	0.0729	0.0189	1.724	0.843	0.73	0.972	Exclusion Trait PheWAS	nominal
UKB	Height	Voice disturbance (473.4)	1076	10783	-0.284	0.0463	8.78e-10	9.056	0.753	0.688	0.824	Trait PheWAS	phenome-wide
UKB	Height	Voice disturbance (473.4)	580	6025	-0.346	0.113	0.00211	2.677	0.707	0.567	0.882	Exclusion Trait PheWAS	nominal
UKB	Height	Pneumonia (480)	10266	103286	-0.124	0.015	8.82e-17	16.05	0.883	0.857	0.909	Trait PheWAS	phenome-wide
UKB	Height	Pneumonia (480)	5463	57848	-0.0908	0.0365	0.0128	1.894	0.913	0.85	0.981	Exclusion Trait PheWAS	nominal
UKB	Height	Bacterial pneumonia (480.1)	6590	66333	-0.131	0.0187	2.42e-12	11.62	0.877	0.846	0.91	Trait PheWAS	phenome-wide
UKB	Height	Bacterial pneumonia (480.1)	3527	37140	-0.125	0.0454	0.00583	2.235	0.882	0.807	0.964	Exclusion Trait PheWAS	nominal
UKB	Height	Pneumococcal pneumonia (480.11)	5845	58795	-0.147	0.0198	9.98e-14	13	0.863	0.83	0.897	Trait PheWAS	phenome-wide
UKB	Height	Pneumococcal pneumonia (480.11)	3110	32988	-0.117	0.0484	0.0151	1.82	0.889	0.809	0.978	Exclusion Trait PheWAS	nominal
UKB	Height	Asthma (495)	25643	250167	-0.204	0.00966	1.09e-98	97.96	0.816	0.801	0.831	Trait PheWAS	phenome-wide
UKB	Height	Asthma (495)	14140	141395	-0.171	0.0228	5.86e-14	13.232	0.843	0.806	0.881	Exclusion Trait PheWAS	phenome-wide
UKB	Height	Asthma with exacerbation (495.2)	247	2509	-0.45	0.1	6.58e-06	5.182	0.637	0.524	0.775	Trait PheWAS	phenome-wide
UKB	Height	Asthma with exacerbation (495.2)	142	1430	-0.423	0.231	0.0675	1.171	0.655	0.414	1.03	Exclusion Trait PheWAS	not significant
UKB	Height	Chronic airway obstruction (496)	10394	101448	-0.302	0.0151	3.95e-89	88.4	0.739	0.718	0.761	Trait PheWAS	phenome-wide
UKB	Height	Chronic airway obstruction (496)	5586	57208	-0.286	0.0363	3.29e-15	14.483	0.751	0.7	0.807	Exclusion Trait PheWAS	phenome-wide
UKB	Height	Emphysema (496.1)	1738	17425	-0.238	0.0367	9.05e-11	10.04	0.788	0.734	0.847	Trait PheWAS	phenome-wide
UKB	Height	Emphysema (496.1)	940	9757	-0.266	0.0882	0.0026	2.585	0.767	0.645	0.911	Exclusion Trait PheWAS	nominal
UKB	Height	Chronic bronchitis (496.2)	2931	29472	-0.444	0.0285	1.06e-54	53.98	0.642	0.607	0.679	Trait PheWAS	phenome-wide
UKB	Height	Chronic bronchitis (496.2)	1488	16622	-0.426	0.0706	1.59e-09	8.799	0.653	0.568	0.75	Exclusion Trait PheWAS	phenome-wide
UKB	Height	Obstructive chronic bronchitis (496.21)	2692	27058	-0.444	0.0297	2.06e-50	49.69	0.642	0.605	0.68	Trait PheWAS	phenome-wide
UKB	Height	Obstructive chronic bronchitis (496.21)	1367	15248	-0.45	0.074	1.25e-09	8.902	0.638	0.551	0.737	Exclusion Trait PheWAS	phenome-wide
UKB	Height	Bronchiectasis (496.3)	1880	18829	-0.162	0.0358	6.33e-06	5.198	0.851	0.793	0.913	Trait PheWAS	phenome-wide
UKB	Height	Bronchiectasis (496.3)	1032	10675	-0.221	0.0841	0.00859	2.066	0.802	0.68	0.945	Exclusion Trait PheWAS	nominal
UKB	Height	Bronchitis (497)	624	6261	-0.259	0.0617	2.73e-05	4.564	0.772	0.684	0.871	Trait PheWAS	phenome-wide
UKB	Height	Bronchitis (497)	332	3514	-0.171	0.146	0.242	0.616	0.843	0.632	1.12	Exclusion Trait PheWAS	not significant
UKB	Height	Lung disease due to external agents (500)	408	4098	-0.407	0.0755	7.29e-08	7.137	0.666	0.574	0.772	Trait PheWAS	phenome-wide
UKB	Height	Lung disease due to external agents (500)	215	2338	-0.014	0.184	0.939	0.027	0.986	0.685	1.42	Exclusion Trait PheWAS	not significant
UKB	Height	Pneumoconiosis (500.2)	242	2409	-0.555	0.0975	1.21e-08	7.919	0.574	0.474	0.695	Trait PheWAS	phenome-wide
UKB	Height	Pneumoconiosis (500.2)	133	1346	0.0141	0.234	0.952	0.021	1.01	0.638	1.61	Exclusion Trait PheWAS	not significant
UKB	Height	Pneumonitis due to inhalation of food or vomitus (501)	634	6537	-0.318	0.06	1.11e-07	6.953	0.727	0.647	0.818	Trait PheWAS	phenome-wide
UKB	Height	Pneumonitis due to inhalation of food or vomitus (501)	336	3656	-0.285	0.148	0.0541	1.267	0.752	0.562	1.01	Exclusion Trait PheWAS	not significant
UKB	Height	Postinflammatory pulmonary fibrosis (502)	917	9178	-0.208	0.0497	2.8e-05	4.553	0.812	0.737	0.895	Trait PheWAS	phenome-wide
UKB	Height	Postinflammatory pulmonary fibrosis (502)	495	5126	0.0497	0.122	0.684	0.165	1.05	0.827	1.34	Exclusion Trait PheWAS	not significant
UKB	Height	Pulmonary congestion and hypostasis (503)	499	5070	-0.285	0.0647	1.09e-05	4.963	0.752	0.663	0.854	Trait PheWAS	phenome-wide
UKB	Height	Pulmonary congestion and hypostasis (503)	256	2848	-0.376	0.169	0.0256	1.592	0.686	0.492	0.955	Exclusion Trait PheWAS	nominal
UKB	Height	Pleurisy; pleural effusion (507)	6387	64198	-0.106	0.019	2.94e-08	7.532	0.9	0.867	0.934	Trait PheWAS	phenome-wide
UKB	Height	Pleurisy; pleural effusion (507)	3511	35928	-0.0966	0.0457	0.0347	1.46	0.908	0.83	0.993	Exclusion Trait PheWAS	nominal
UKB	Height	Respiratory failure, insufficiency, arrest (509)	2559	25996	-0.309	0.03	7.29e-25	24.14	0.734	0.692	0.778	Trait PheWAS	phenome-wide
UKB	Height	Respiratory failure, insufficiency, arrest (509)	1310	14528	-0.161	0.0746	0.0307	1.513	0.851	0.735	0.985	Exclusion Trait PheWAS	nominal
UKB	Height	Respiratory failure (509.1)	2029	20681	-0.348	0.0336	4.15e-25	24.38	0.706	0.661	0.754	Trait PheWAS	phenome-wide
UKB	Height	Respiratory failure (509.1)	1030	11533	-0.153	0.084	0.0693	1.16	0.858	0.728	1.01	Exclusion Trait PheWAS	not significant
UKB	Height	Respiratory insufficiency (509.2)	1779	18086	-0.321	0.0359	3.4e-19	18.47	0.725	0.676	0.778	Trait PheWAS	phenome-wide
UKB	Height	Respiratory insufficiency (509.2)	931	10034	-0.188	0.0885	0.0339	1.47	0.829	0.697	0.986	Exclusion Trait PheWAS	nominal
UKB	Height	Other symptoms of respiratory system (512)	8980	90266	-0.135	0.0162	7.26e-17	16.14	0.873	0.846	0.902	Trait PheWAS	phenome-wide
UKB	Height	Other symptoms of respiratory system (512)	4895	51053	-0.0819	0.0385	0.0335	1.475	0.921	0.854	0.994	Exclusion Trait PheWAS	nominal
UKB	Height	Shortness of breath (512.7)	5812	58446	-0.135	0.0201	1.45e-11	10.84	0.873	0.84	0.908	Trait PheWAS	phenome-wide
UKB	Height	Shortness of breath (512.7)	3129	33145	-0.0922	0.0479	0.0544	1.265	0.912	0.83	1	Exclusion Trait PheWAS	not significant
UKB	Height	Cough (512.8)	2850	28609	-0.15	0.0286	1.52e-07	6.818	0.86	0.813	0.91	Trait PheWAS	phenome-wide
UKB	Height	Cough (512.8)	1588	16114	-0.111	0.068	0.104	0.984	0.895	0.783	1.02	Exclusion Trait PheWAS	not significant
UKB	Height	Abnormal sputum (516)	2124	21302	-0.243	0.0329	1.63e-13	12.79	0.784	0.735	0.837	Trait PheWAS	phenome-wide
UKB	Height	Abnormal sputum (516)	1184	11940	-0.107	0.0785	0.171	0.766	0.898	0.77	1.05	Exclusion Trait PheWAS	not significant
UKB	Height	Hemoptysis (516.1)	2066	20714	-0.239	0.0334	7.59e-13	12.12	0.787	0.737	0.84	Trait PheWAS	phenome-wide
UKB	Height	Hemoptysis (516.1)	1145	11625	-0.105	0.0797	0.19	0.722	0.901	0.77	1.05	Exclusion Trait PheWAS	not significant
UKB	Height	Other diseases of respiratory system, not elsewhere classified (519)	9300	93569	-0.179	0.0158	1.36e-29	28.87	0.836	0.811	0.863	Trait PheWAS	phenome-wide
UKB	Height	Other diseases of respiratory system, not elsewhere classified (519)	5044	52595	-0.0979	0.038	0.00995	2.002	0.907	0.842	0.977	Exclusion Trait PheWAS	nominal
UKB	Height	Other diseases of respiratory system, NEC (519.8)	8788	88424	-0.191	0.0163	6.78e-32	31.17	0.826	0.8	0.853	Trait PheWAS	phenome-wide
UKB	Height	Other diseases of respiratory system, NEC (519.8)	4781	49678	-0.102	0.039	0.0089	2.051	0.903	0.836	0.975	Exclusion Trait PheWAS	nominal
UKB	Height	Disorders of tooth development (520)	2037	20318	-0.145	0.0338	1.9e-05	4.721	0.865	0.81	0.925	Trait PheWAS	phenome-wide
UKB	Height	Disorders of tooth development (520)	1136	11362	-0.0995	0.08	0.214	0.67	0.905	0.774	1.06	Exclusion Trait PheWAS	not significant
UKB	Height	Diseases of hard tissues of teeth (521)	3013	30201	-0.118	0.0275	1.86e-05	4.731	0.889	0.842	0.938	Trait PheWAS	phenome-wide
UKB	Height	Diseases of hard tissues of teeth (521)	1645	16884	-0.0807	0.0664	0.225	0.649	0.923	0.81	1.05	Exclusion Trait PheWAS	not significant
UKB	Height	Dental caries (521.1)	3022	30313	-0.115	0.0275	3.02e-05	4.52	0.892	0.845	0.941	Trait PheWAS	phenome-wide
UKB	Height	Dental caries (521.1)	1648	16952	-0.0835	0.0663	0.208	0.681	0.92	0.808	1.05	Exclusion Trait PheWAS	not significant
UKB	Height	Diseases of esophagus (530)	33392	278897	-0.216	0.00852	2.83e-142	141.5	0.805	0.792	0.819	Trait PheWAS	phenome-wide
UKB	Height	Diseases of esophagus (530)	18482	157394	-0.144	0.0201	7.24e-13	12.14	0.866	0.832	0.901	Exclusion Trait PheWAS	phenome-wide
UKB	Height	Esophagitis, GERD and related diseases (530.1)	31200	272158	-0.22	0.00879	1.11e-138	138	0.802	0.788	0.816	Trait PheWAS	phenome-wide
UKB	Height	Esophagitis, GERD and related diseases (530.1)	17305	153658	-0.137	0.0207	3.07e-11	10.512	0.872	0.837	0.908	Exclusion Trait PheWAS	phenome-wide
UKB	Height	GERD (530.11)	22601	225659	-0.212	0.0103	7.92e-95	94.1	0.809	0.793	0.825	Trait PheWAS	phenome-wide
UKB	Height	GERD (530.11)	12545	127733	-0.138	0.0241	1.05e-08	7.978	0.871	0.831	0.913	Exclusion Trait PheWAS	phenome-wide
UKB	Height	Ulcer of esophagus (530.12)	5190	51995	-0.27	0.0212	3.79e-37	36.42	0.763	0.732	0.796	Trait PheWAS	phenome-wide
UKB	Height	Ulcer of esophagus (530.12)	2791	29027	-0.155	0.0511	0.00245	2.611	0.857	0.775	0.947	Exclusion Trait PheWAS	nominal
UKB	Height	Reflux esophagitis (530.14)	10433	104380	-0.222	0.015	2.08e-49	48.68	0.801	0.778	0.825	Trait PheWAS	phenome-wide
UKB	Height	Reflux esophagitis (530.14)	5799	58763	-0.165	0.0355	3.11e-06	5.508	0.848	0.791	0.909	Exclusion Trait PheWAS	phenome-wide
UKB	Height	Esophageal bleeding (varices/hemorrhage) (530.2)	1675	16791	-0.174	0.037	2.51e-06	5.601	0.84	0.781	0.903	Trait PheWAS	phenome-wide
UKB	Height	Esophageal bleeding (varices/hemorrhage) (530.2)	899	9443	-0.42	0.0908	3.66e-06	5.436	0.657	0.55	0.785	Exclusion Trait PheWAS	phenome-wide
UKB	Height	Stricture and stenosis of esophagus (530.3)	1863	18665	-0.236	0.0351	1.7e-11	10.77	0.79	0.737	0.846	Trait PheWAS	phenome-wide
UKB	Height	Stricture and stenosis of esophagus (530.3)	1013	10396	0.023	0.0844	0.785	0.105	1.02	0.867	1.21	Exclusion Trait PheWAS	not significant
UKB	Height	Gastroesophageal laceration-hemorrhage syndrome (530.7)	341	3413	-0.348	0.0807	1.62e-05	4.791	0.706	0.603	0.827	Trait PheWAS	phenome-wide
UKB	Height	Gastroesophageal laceration-hemorrhage syndrome (530.7)	184	1898	-0.0996	0.198	0.614	0.212	0.905	0.612	1.34	Exclusion Trait PheWAS	not significant
UKB	Height	Heartburn (530.9)	2085	20853	-0.18	0.0345	1.84e-07	6.734	0.836	0.781	0.894	Trait PheWAS	phenome-wide
UKB	Height	Heartburn (530.9)	1202	11943	-0.203	0.0785	0.00969	2.014	0.816	0.7	0.952	Exclusion Trait PheWAS	nominal
UKB	Height	Peptic ulcer (excl. esophageal) (531)	7089	70982	-0.235	0.0182	2.31e-38	37.64	0.79	0.763	0.819	Trait PheWAS	phenome-wide
UKB	Height	Peptic ulcer (excl. esophageal) (531)	3925	39673	-0.16	0.043	0.000194	3.712	0.852	0.783	0.927	Exclusion Trait PheWAS	nominal
UKB	Height	Gastric ulcer (531.2)	4083	40884	-0.216	0.0241	2.65e-19	18.58	0.805	0.768	0.844	Trait PheWAS	phenome-wide
UKB	Height	Gastric ulcer (531.2)	2264	22968	-0.119	0.0565	0.0346	1.46	0.888	0.794	0.991	Exclusion Trait PheWAS	nominal
UKB	Height	Duodenal ulcer (531.3)	2996	29975	-0.25	0.0277	1.83e-19	18.74	0.779	0.738	0.823	Trait PheWAS	phenome-wide
UKB	Height	Duodenal ulcer (531.3)	1642	16470	-0.266	0.0668	7.02e-05	4.153	0.767	0.672	0.874	Exclusion Trait PheWAS	nominal
UKB	Height	Peptic ulcer, site unspecified (531.4)	425	4263	-0.33	0.074	7.99e-06	5.097	0.719	0.622	0.831	Trait PheWAS	phenome-wide
UKB	Height	Peptic ulcer, site unspecified (531.4)	220	2444	-0.257	0.183	0.16	0.795	0.774	0.539	1.11	Exclusion Trait PheWAS	not significant
UKB	Height	Dysphagia (532)	6397	64256	-0.221	0.0193	2.49e-30	29.6	0.802	0.772	0.833	Trait PheWAS	phenome-wide
UKB	Height	Dysphagia (532)	3508	36288	-0.199	0.0458	1.46e-05	4.835	0.82	0.749	0.897	Exclusion Trait PheWAS	phenome-wide
UKB	Height	Gastritis and duodenitis (535)	28033	261261	-0.202	0.00925	9.36e-106	105	0.817	0.802	0.832	Trait PheWAS	phenome-wide
UKB	Height	Gastritis and duodenitis (535)	15533	147666	-0.151	0.0218	3.66e-12	11.437	0.86	0.824	0.897	Exclusion Trait PheWAS	phenome-wide
UKB	Height	Acute gastritis (535.1)	1180	11824	-0.245	0.0447	4.07e-08	7.39	0.783	0.717	0.854	Trait PheWAS	phenome-wide
UKB	Height	Acute gastritis (535.1)	636	6737	-0.018	0.106	0.865	0.063	0.982	0.798	1.21	Exclusion Trait PheWAS	not significant
UKB	Height	Atrophic gastritis (535.2)	369	3685	-0.376	0.0814	3.84e-06	5.416	0.686	0.585	0.805	Trait PheWAS	phenome-wide
UKB	Height	Atrophic gastritis (535.2)	199	2088	-0.43	0.191	0.0245	1.611	0.651	0.445	0.946	Exclusion Trait PheWAS	nominal
UKB	Height	Duodenitis (535.6)	7585	75827	-0.207	0.0175	3.27e-32	31.49	0.813	0.786	0.841	Trait PheWAS	phenome-wide
UKB	Height	Duodenitis (535.6)	4203	42557	-0.0864	0.0416	0.0378	1.423	0.917	0.845	0.995	Exclusion Trait PheWAS	nominal
UKB	Height	Other specified gastritis (535.8)	8062	80671	-0.211	0.0172	1.54e-34	33.81	0.81	0.783	0.837	Trait PheWAS	phenome-wide
UKB	Height	Other specified gastritis (535.8)	4496	45582	-0.149	0.0402	0.00022	3.657	0.862	0.797	0.933	Exclusion Trait PheWAS	nominal
UKB	Height	Other disorders of stomach and duodenum (537)	3382	33876	-0.207	0.0265	5.52e-15	14.26	0.813	0.772	0.856	Trait PheWAS	phenome-wide
UKB	Height	Other disorders of stomach and duodenum (537)	1824	19247	-0.111	0.0631	0.0774	1.112	0.895	0.79	1.01	Exclusion Trait PheWAS	not significant
UKB	Height	Abdominal hernia (550)	45365	282349	-0.172	0.00744	2.27e-118	117.6	0.842	0.83	0.854	Trait PheWAS	phenome-wide
UKB	Height	Abdominal hernia (550)	24983	159011	-0.129	0.0177	2.84e-13	12.546	0.879	0.849	0.91	Exclusion Trait PheWAS	phenome-wide
UKB	Height	Inguinal hernia (550.1)	15772	123080	-0.0575	0.012	1.7e-06	5.769	0.944	0.922	0.967	Trait PheWAS	phenome-wide
UKB	Height	Inguinal hernia (550.1)	8652	67490	-0.0304	0.0294	0.301	0.522	0.97	0.916	1.03	Exclusion Trait PheWAS	not significant
UKB	Height	Diaphragmatic hernia (550.2)	26462	238691	-0.26	0.00958	1.09e-162	162	0.771	0.756	0.785	Trait PheWAS	phenome-wide
UKB	Height	Diaphragmatic hernia (550.2)	14611	135423	-0.196	0.0225	3.19e-18	17.496	0.822	0.787	0.859	Exclusion Trait PheWAS	phenome-wide
UKB	Height	Umbilical hernia (550.4)	3699	37030	-0.104	0.0248	2.59e-05	4.587	0.901	0.858	0.946	Trait PheWAS	phenome-wide
UKB	Height	Umbilical hernia (550.4)	2007	20767	-0.145	0.0601	0.0157	1.803	0.865	0.769	0.973	Exclusion Trait PheWAS	nominal
UKB	Height	Ventral hernia (550.5)	3423	34302	-0.218	0.0262	8.65e-17	16.06	0.804	0.764	0.846	Trait PheWAS	phenome-wide
UKB	Height	Ventral hernia (550.5)	1830	19334	-0.0586	0.0627	0.35	0.456	0.943	0.834	1.07	Exclusion Trait PheWAS	not significant
UKB	Height	Inflammatory bowel disease and other gastroenteritis and colitis (555)	4440	44412	-0.109	0.023	2.21e-06	5.655	0.897	0.857	0.938	Trait PheWAS	phenome-wide
UKB	Height	Inflammatory bowel disease and other gastroenteritis and colitis (555)	2492	24921	-0.106	0.0539	0.0494	1.307	0.899	0.809	1	Exclusion Trait PheWAS	nominal
UKB	Height	Regional enteritis (555.1)	1733	17331	-0.204	0.0369	3.24e-08	7.49	0.815	0.758	0.877	Trait PheWAS	phenome-wide
UKB	Height	Regional enteritis (555.1)	933	9713	-0.158	0.0879	0.0725	1.139	0.854	0.719	1.01	Exclusion Trait PheWAS	not significant
UKB	Height	Noninfectious gastroenteritis (558)	15452	154984	-0.163	0.0125	2.64e-39	38.58	0.849	0.829	0.87	Trait PheWAS	phenome-wide
UKB	Height	Noninfectious gastroenteritis (558)	8591	87980	-0.119	0.0292	4.89e-05	4.311	0.888	0.839	0.941	Exclusion Trait PheWAS	nominal
UKB	Height	Symptoms involving digestive system (561)	15732	157544	-0.0797	0.0124	1.26e-10	9.9	0.923	0.901	0.946	Trait PheWAS	phenome-wide
UKB	Height	Symptoms involving digestive system (561)	8732	89887	-0.0974	0.0289	0.000753	3.123	0.907	0.857	0.96	Exclusion Trait PheWAS	nominal
UKB	Height	Flatulence (561.2)	1681	16832	-0.194	0.0382	3.89e-07	6.41	0.824	0.765	0.888	Trait PheWAS	phenome-wide
UKB	Height	Flatulence (561.2)	927	9615	-0.165	0.0886	0.0623	1.206	0.848	0.712	1.01	Exclusion Trait PheWAS	not significant
UKB	Height	Diverticulosis and diverticulitis (562)	26684	211500	-0.109	0.00963	1.08e-29	28.97	0.897	0.88	0.914	Trait PheWAS	phenome-wide
UKB	Height	Diverticulosis and diverticulitis (562)	14979	120021	-0.0757	0.0224	0.00073	3.137	0.927	0.887	0.969	Exclusion Trait PheWAS	nominal
UKB	Height	Diverticulosis (562.1)	26643	211451	-0.109	0.00963	1.15e-29	28.94	0.897	0.88	0.914	Trait PheWAS	phenome-wide
UKB	Height	Diverticulosis (562.1)	14952	119989	-0.0759	0.0224	0.00071	3.148	0.927	0.887	0.969	Exclusion Trait PheWAS	nominal
UKB	Height	Constipation (563)	10223	103052	-0.0919	0.0153	1.72e-09	8.764	0.912	0.885	0.94	Trait PheWAS	phenome-wide
UKB	Height	Constipation (563)	5615	58244	-0.0935	0.036	0.00945	2.024	0.911	0.849	0.977	Exclusion Trait PheWAS	nominal
UKB	Height	Functional digestive disorders (564)	21578	209776	-0.129	0.0105	1.32e-34	33.88	0.879	0.861	0.897	Trait PheWAS	phenome-wide
UKB	Height	Functional digestive disorders (564)	12114	118845	-0.105	0.0246	1.96e-05	4.707	0.9	0.858	0.945	Exclusion Trait PheWAS	phenome-wide
UKB	Height	Irritable Bowel Syndrome (564.1)	5500	55088	-0.174	0.0211	1.58e-16	15.8	0.84	0.806	0.876	Trait PheWAS	phenome-wide
UKB	Height	Irritable Bowel Syndrome (564.1)	3109	31500	-0.163	0.0486	0.000805	3.094	0.85	0.773	0.935	Exclusion Trait PheWAS	nominal
UKB	Height	Personal history of diseases of digestive system (564.9)	15142	151512	-0.123	0.0125	6.14e-23	22.21	0.884	0.863	0.906	Trait PheWAS	phenome-wide
UKB	Height	Personal history of diseases of digestive system (564.9)	8465	85469	-0.0949	0.0294	0.00123	2.911	0.909	0.859	0.963	Exclusion Trait PheWAS	nominal
UKB	Height	Anal and rectal conditions (565)	14724	147347	-0.0683	0.0126	5.58e-08	7.253	0.934	0.911	0.957	Trait PheWAS	phenome-wide
UKB	Height	Anal and rectal conditions (565)	8288	82409	-0.068	0.0297	0.0218	1.661	0.934	0.881	0.99	Exclusion Trait PheWAS	nominal
UKB	Height	Chronic liver disease and cirrhosis (571)	2949	29587	-0.217	0.028	9.8e-15	14.01	0.805	0.762	0.85	Trait PheWAS	phenome-wide
UKB	Height	Chronic liver disease and cirrhosis (571)	1649	16603	-0.165	0.0665	0.013	1.885	0.848	0.744	0.966	Exclusion Trait PheWAS	nominal
UKB	Height	Other chronic nonalcoholic liver disease (571.5)	1684	16893	-0.235	0.0369	2.1e-10	9.677	0.791	0.736	0.85	Trait PheWAS	phenome-wide
UKB	Height	Other chronic nonalcoholic liver disease (571.5)	960	9521	-0.219	0.0875	0.0125	1.903	0.804	0.677	0.954	Exclusion Trait PheWAS	nominal
UKB	Height	Abnormal results of function study of liver (573.7)	3443	34554	-0.134	0.0261	2.89e-07	6.54	0.875	0.831	0.921	Trait PheWAS	phenome-wide
UKB	Height	Abnormal results of function study of liver (573.7)	1911	19389	-0.184	0.0617	0.00282	2.55	0.832	0.737	0.939	Exclusion Trait PheWAS	nominal
UKB	Height	Cholelithiasis and cholecystitis (574)	15589	155988	-0.0909	0.0125	3.14e-13	12.5	0.913	0.891	0.936	Trait PheWAS	phenome-wide
UKB	Height	Cholelithiasis and cholecystitis (574)	8855	88847	-0.0837	0.0288	0.00362	2.441	0.92	0.869	0.973	Exclusion Trait PheWAS	nominal
UKB	Height	Cholelithiasis (574.1)	13530	135425	-0.0788	0.0134	4.23e-09	8.373	0.924	0.9	0.949	Trait PheWAS	phenome-wide
UKB	Height	Cholelithiasis (574.1)	7712	77154	-0.0577	0.0309	0.0617	1.21	0.944	0.889	1	Exclusion Trait PheWAS	not significant
UKB	Height	Cholelithiasis with other cholecystitis (574.12)	5423	54246	-0.0881	0.0212	3.16e-05	4.5	0.916	0.878	0.954	Trait PheWAS	phenome-wide
UKB	Height	Cholelithiasis with other cholecystitis (574.12)	3104	30834	-0.0486	0.0486	0.317	0.499	0.953	0.866	1.05	Exclusion Trait PheWAS	not significant
UKB	Height	Calculus of bile duct (574.2)	2616	26164	-0.137	0.0306	7.34e-06	5.134	0.872	0.821	0.926	Trait PheWAS	phenome-wide
UKB	Height	Calculus of bile duct (574.2)	1462	15041	-0.23	0.0708	0.00115	2.941	0.794	0.691	0.913	Exclusion Trait PheWAS	nominal
UKB	Height	Cholecystitis without cholelithiasis (574.3)	2744	27495	-0.144	0.0298	1.32e-06	5.88	0.866	0.816	0.918	Trait PheWAS	phenome-wide
UKB	Height	Cholecystitis without cholelithiasis (574.3)	1545	15774	-0.154	0.0685	0.025	1.603	0.858	0.75	0.981	Exclusion Trait PheWAS	nominal
UKB	Height	Other biliary tract disease (575)	3863	38663	-0.115	0.0249	3.69e-06	5.432	0.891	0.849	0.936	Trait PheWAS	phenome-wide
UKB	Height	Other biliary tract disease (575)	2163	21921	-0.122	0.0579	0.0347	1.46	0.885	0.79	0.991	Exclusion Trait PheWAS	nominal
UKB	Height	Gastrointestinal hemorrhage (578)	20556	206092	-0.125	0.0107	1.74e-31	30.76	0.882	0.864	0.901	Trait PheWAS	phenome-wide
UKB	Height	Gastrointestinal hemorrhage (578)	11380	115906	-0.0957	0.0253	0.000158	3.803	0.909	0.865	0.955	Exclusion Trait PheWAS	nominal
UKB	Height	Hematemesis (578.1)	1942	19547	-0.348	0.0345	7.03e-24	23.15	0.706	0.66	0.756	Trait PheWAS	phenome-wide
UKB	Height	Hematemesis (578.1)	1027	10857	-0.299	0.0841	0.000384	3.415	0.742	0.629	0.875	Exclusion Trait PheWAS	nominal
UKB	Height	Blood in stool (578.2)	2614	26262	-0.221	0.0299	1.34e-13	12.87	0.802	0.756	0.85	Trait PheWAS	phenome-wide
UKB	Height	Blood in stool (578.2)	1429	14631	-0.147	0.0716	0.0398	1.4	0.863	0.75	0.993	Exclusion Trait PheWAS	nominal
UKB	Height	Hemorrhage of rectum and anus (578.8)	13029	130602	-0.0979	0.0134	3.24e-13	12.49	0.907	0.883	0.931	Trait PheWAS	phenome-wide
UKB	Height	Hemorrhage of rectum and anus (578.8)	7284	73381	-0.0786	0.0317	0.0132	1.88	0.924	0.869	0.984	Exclusion Trait PheWAS	nominal
UKB	Height	Hemorrhage of gastrointestinal tract (578.9)	5258	52753	-0.127	0.0213	2.62e-09	8.582	0.881	0.845	0.919	Trait PheWAS	phenome-wide
UKB	Height	Hemorrhage of gastrointestinal tract (578.9)	2888	29780	-0.126	0.0502	0.0119	1.926	0.881	0.799	0.972	Exclusion Trait PheWAS	nominal
UKB	Height	Nonspecific abnormal findings in stool contents (579.8)	1651	16524	-0.188	0.0371	4.17e-07	6.38	0.829	0.771	0.891	Trait PheWAS	phenome-wide
UKB	Height	Nonspecific abnormal findings in stool contents (579.8)	922	9417	-0.165	0.0891	0.0641	1.193	0.848	0.712	1.01	Exclusion Trait PheWAS	not significant
UKB	Height	Nephritis; nephrosis; renal sclerosis (580)	1520	15332	-0.192	0.0391	8.5e-07	6.071	0.825	0.764	0.891	Trait PheWAS	phenome-wide
UKB	Height	Nephritis; nephrosis; renal sclerosis (580)	803	8636	-0.0973	0.0945	0.303	0.518	0.907	0.754	1.09	Exclusion Trait PheWAS	not significant
UKB	Height	Glomerulonephritis (580.1)	1050	10532	-0.237	0.0476	6.26e-07	6.203	0.789	0.719	0.866	Trait PheWAS	phenome-wide
UKB	Height	Glomerulonephritis (580.1)	570	5989	-0.132	0.112	0.241	0.619	0.877	0.703	1.09	Exclusion Trait PheWAS	not significant
UKB	Height	Chronic glomerulonephritis, NOS (580.14)	873	8759	-0.224	0.0522	1.79e-05	4.746	0.799	0.722	0.886	Trait PheWAS	phenome-wide
UKB	Height	Chronic glomerulonephritis, NOS (580.14)	465	4954	-0.0642	0.123	0.603	0.22	0.938	0.736	1.19	Exclusion Trait PheWAS	not significant
UKB	Height	Renal failure (585)	6916	69667	-0.171	0.0183	8.63e-21	20.06	0.843	0.813	0.873	Trait PheWAS	phenome-wide
UKB	Height	Renal failure (585)	3671	39044	-0.179	0.0447	6.54e-05	4.184	0.837	0.766	0.913	Exclusion Trait PheWAS	nominal
UKB	Height	Acute renal failure (585.1)	4482	45240	-0.197	0.0227	3.82e-18	17.42	0.821	0.785	0.858	Trait PheWAS	phenome-wide
UKB	Height	Acute renal failure (585.1)	2347	25351	-0.215	0.0558	0.000114	3.945	0.806	0.723	0.899	Exclusion Trait PheWAS	nominal
UKB	Height	Chronic renal failure [CKD] (585.3)	2619	26459	-0.164	0.0297	3.29e-08	7.483	0.849	0.801	0.9	Trait PheWAS	phenome-wide
UKB	Height	Chronic renal failure [CKD] (585.3)	1402	14790	-0.165	0.0723	0.0228	1.641	0.848	0.736	0.977	Exclusion Trait PheWAS	nominal
UKB	Height	Urinary tract infection (591)	12258	123842	-0.0579	0.0139	3.08e-05	4.511	0.944	0.918	0.97	Trait PheWAS	phenome-wide
UKB	Height	Urinary tract infection (591)	6746	69781	-0.0399	0.0329	0.225	0.648	0.961	0.901	1.02	Exclusion Trait PheWAS	not significant
UKB	Height	Urinary calculus (594)	6335	63687	-0.121	0.0188	1.12e-10	9.951	0.886	0.854	0.919	Trait PheWAS	phenome-wide
UKB	Height	Urinary calculus (594)	3475	35249	-0.0326	0.0458	0.477	0.322	0.968	0.885	1.06	Exclusion Trait PheWAS	not significant
UKB	Height	Calculus of kidney (594.1)	3160	31730	-0.117	0.0267	1.11e-05	4.954	0.889	0.844	0.937	Trait PheWAS	phenome-wide
UKB	Height	Calculus of kidney (594.1)	1701	17537	-0.00061	0.0654	0.993	0.003	0.999	0.879	1.14	Exclusion Trait PheWAS	not significant
UKB	Height	Calculus of ureter (594.3)	2395	23998	-0.149	0.0308	1.35e-06	5.87	0.862	0.811	0.915	Trait PheWAS	phenome-wide
UKB	Height	Calculus of ureter (594.3)	1307	13308	-0.0648	0.0745	0.384	0.415	0.937	0.81	1.08	Exclusion Trait PheWAS	not significant
UKB	Height	Renal colic (594.8)	2049	20493	-0.172	0.0333	2.21e-07	6.655	0.842	0.789	0.898	Trait PheWAS	phenome-wide
UKB	Height	Renal colic (594.8)	1133	11394	-0.0718	0.0801	0.37	0.431	0.931	0.795	1.09	Exclusion Trait PheWAS	not significant
UKB	Height	Other disorders of bladder (596)	9675	97679	-0.0722	0.0154	2.86e-06	5.544	0.93	0.903	0.959	Trait PheWAS	phenome-wide
UKB	Height	Other disorders of bladder (596)	5324	54356	-0.0189	0.0369	0.609	0.215	0.981	0.913	1.05	Exclusion Trait PheWAS	not significant
UKB	Height	Functional disorders of bladder (596.5)	1590	16554	-0.233	0.0387	1.83e-09	8.737	0.792	0.734	0.855	Trait PheWAS	phenome-wide
UKB	Height	Functional disorders of bladder (596.5)	833	9277	-0.164	0.0931	0.0783	1.106	0.849	0.707	1.02	Exclusion Trait PheWAS	not significant
UKB	Height	Other disorders of urethra and urinary tract (597)	3893	39116	-0.128	0.0243	1.35e-07	6.869	0.88	0.839	0.923	Trait PheWAS	phenome-wide
UKB	Height	Other disorders of urethra and urinary tract (597)	2151	21849	-0.106	0.0581	0.0688	1.162	0.9	0.803	1.01	Exclusion Trait PheWAS	not significant
UKB	Height	Urethral stricture (not specified as infectious) (597.1)	3299	33116	-0.178	0.0262	1.23e-11	10.91	0.837	0.795	0.881	Trait PheWAS	phenome-wide
UKB	Height	Urethral stricture (not specified as infectious) (597.1)	1789	18522	-0.198	0.0639	0.0019	2.722	0.82	0.723	0.929	Exclusion Trait PheWAS	nominal
UKB	Height	Other symptoms/disorders or the urinary system (599)	18288	184180	-0.089	0.0114	6.86e-15	14.16	0.915	0.895	0.936	Trait PheWAS	phenome-wide
UKB	Height	Other symptoms/disorders or the urinary system (599)	10235	104159	-0.056	0.0267	0.036	1.443	0.946	0.897	0.996	Exclusion Trait PheWAS	nominal
UKB	Height	Urinary incontinence (599.4)	8683	87435	-0.129	0.017	3.79e-14	13.42	0.879	0.851	0.909	Trait PheWAS	phenome-wide
UKB	Height	Urinary incontinence (599.4)	4958	50330	-0.088	0.0384	0.0219	1.659	0.916	0.849	0.987	Exclusion Trait PheWAS	nominal
UKB	Height	Frequency of urination and polyuria (599.5)	4004	40115	-0.101	0.0241	2.84e-05	4.546	0.904	0.862	0.948	Trait PheWAS	phenome-wide
UKB	Height	Frequency of urination and polyuria (599.5)	2211	22396	-0.106	0.0574	0.0645	1.191	0.899	0.804	1.01	Exclusion Trait PheWAS	not significant
UKB	Height	Pelvic peritoneal adhesions, female (postoperative) (postinfection) (614.1)	2535	25343	-0.15	0.0315	1.99e-06	5.701	0.861	0.809	0.916	Trait PheWAS	phenome-wide
UKB	Height	Pelvic peritoneal adhesions, female (postoperative) (postinfection) (614.1)	1429	14588	-0.0579	0.0715	0.418	0.379	0.944	0.82	1.09	Exclusion Trait PheWAS	not significant
UKB	Height	Mucous polyp of cervix (622.2)	3436	34352	0.114	0.0271	2.61e-05	4.584	1.12	1.06	1.18	Trait PheWAS	phenome-wide
UKB	Height	Mucous polyp of cervix (622.2)	2018	19907	0.104	0.0605	0.0861	1.065	1.11	0.985	1.25	Exclusion Trait PheWAS	not significant
UKB	Height	stress incontinence, female (624.9)	5848	58588	-0.114	0.0209	5.75e-08	7.241	0.893	0.857	0.93	Trait PheWAS	phenome-wide
UKB	Height	stress incontinence, female (624.9)	3396	33903	-0.105	0.0465	0.0234	1.63	0.9	0.822	0.986	Exclusion Trait PheWAS	nominal
UKB	Height	Pain and other symptoms associated with female genital organs (625)	2875	28720	-0.129	0.0296	1.39e-05	4.856	0.879	0.83	0.932	Trait PheWAS	phenome-wide
UKB	Height	Pain and other symptoms associated with female genital organs (625)	1707	16519	-0.0998	0.0656	0.128	0.893	0.905	0.796	1.03	Exclusion Trait PheWAS	not significant
UKB	Height	Disorders of menstruation and other abnormal bleeding from female genital tract (626)	16143	114925	-0.0709	0.0128	2.92e-08	7.535	0.932	0.909	0.955	Trait PheWAS	phenome-wide
UKB	Height	Disorders of menstruation and other abnormal bleeding from female genital tract (626)	9306	66492	-0.042	0.0288	0.145	0.838	0.959	0.906	1.01	Exclusion Trait PheWAS	not significant
UKB	Height	Irregular menstrual cycle/bleeding (626.1)	14091	109828	-0.0912	0.0136	1.78e-11	10.75	0.913	0.889	0.937	Trait PheWAS	phenome-wide
UKB	Height	Irregular menstrual cycle/bleeding (626.1)	8117	63531	-0.05	0.0306	0.102	0.99	0.951	0.896	1.01	Exclusion Trait PheWAS	not significant
UKB	Height	Excessive or frequent menstruation (626.12)	9710	91671	-0.0879	0.0161	5.05e-08	7.297	0.916	0.887	0.945	Trait PheWAS	phenome-wide
UKB	Height	Excessive or frequent menstruation (626.12)	5586	52746	-0.0319	0.0364	0.381	0.419	0.969	0.902	1.04	Exclusion Trait PheWAS	not significant
UKB	Height	Irregular menstrual cycle (626.13)	1981	19808	-0.161	0.0358	6.95e-06	5.158	0.851	0.794	0.913	Trait PheWAS	phenome-wide
UKB	Height	Irregular menstrual cycle (626.13)	1133	11497	-0.183	0.0802	0.0228	1.642	0.833	0.712	0.975	Exclusion Trait PheWAS	nominal
UKB	Height	Dysmenorrhea (626.2)	1776	17756	-0.232	0.0376	6.43e-10	9.192	0.793	0.736	0.853	Trait PheWAS	phenome-wide
UKB	Height	Dysmenorrhea (626.2)	1037	10156	-0.246	0.0845	0.0036	2.443	0.782	0.662	0.923	Exclusion Trait PheWAS	nominal
UKB	Height	Late pregnancy and failed induction (645)	1251	12452	0.221	0.044	4.89e-07	6.311	1.25	1.14	1.36	Trait PheWAS	phenome-wide
UKB	Height	Late pregnancy and failed induction (645)	666	6865	0.258	0.107	0.0158	1.802	1.29	1.05	1.6	Exclusion Trait PheWAS	nominal
UKB	Height	Obstetrical/birth trauma (665)	5307	29455	0.258	0.0228	1.15e-29	28.94	1.29	1.24	1.35	Trait PheWAS	phenome-wide
UKB	Height	Obstetrical/birth trauma (665)	2874	16514	0.0594	0.0417	0.155	0.811	1.06	0.963	1.22	Exclusion Trait PheWAS	not significant
UKB	Height	Disturbance of skin sensation (687.4)	2869	28821	-0.194	0.0284	8.59e-12	11.07	0.824	0.779	0.871	Trait PheWAS	phenome-wide
UKB	Height	Disturbance of skin sensation (687.4)	1620	16154	-0.248	0.0672	0.000226	3.647	0.78	0.684	0.89	Exclusion Trait PheWAS	nominal
UKB	Height	Sebaceous cyst (706.2)	8787	87774	0.0748	0.0163	4.69e-06	5.329	1.08	1.04	1.11	Trait PheWAS	phenome-wide
UKB	Height	Sebaceous cyst (706.2)	4895	49361	0.00593	0.0387	0.878	0.056	1.01	0.932	1.09	Exclusion Trait PheWAS	not significant
UKB	Height	Diffuse diseases of connective tissue (709)	3424	34281	-0.268	0.0268	1.59e-23	22.8	0.765	0.726	0.806	Trait PheWAS	phenome-wide
UKB	Height	Diffuse diseases of connective tissue (709)	1904	19456	-0.22	0.0623	0.000409	3.388	0.802	0.71	0.907	Exclusion Trait PheWAS	nominal
UKB	Height	Unspecified diffuse connective tissue disease (709.7)	2708	27121	-0.309	0.0302	1.27e-24	23.9	0.734	0.692	0.779	Trait PheWAS	phenome-wide
UKB	Height	Unspecified diffuse connective tissue disease (709.7)	1506	15407	-0.218	0.07	0.0019	2.722	0.805	0.701	0.923	Exclusion Trait PheWAS	nominal
UKB	Height	Rheumatoid arthritis and other inflammatory polyarthropathies (714)	4799	48275	-0.195	0.0226	6.75e-18	17.17	0.823	0.787	0.86	Trait PheWAS	phenome-wide
UKB	Height	Rheumatoid arthritis and other inflammatory polyarthropathies (714)	2698	27649	-0.189	0.0519	0.000278	3.557	0.828	0.748	0.917	Exclusion Trait PheWAS	nominal
UKB	Height	Rheumatoid arthritis (714.1)	4341	43675	-0.173	0.0238	3.46e-13	12.46	0.841	0.803	0.881	Trait PheWAS	phenome-wide
UKB	Height	Rheumatoid arthritis (714.1)	2448	25069	-0.166	0.0546	0.00241	2.617	0.847	0.761	0.943	Exclusion Trait PheWAS	nominal
UKB	Height	Other inflammatory spondylopathies (715)	1632	16570	-0.35	0.0379	2.73e-20	19.56	0.705	0.655	0.759	Trait PheWAS	phenome-wide
UKB	Height	Other inflammatory spondylopathies (715)	883	9327	-0.23	0.0914	0.0117	1.932	0.794	0.664	0.95	Exclusion Trait PheWAS	nominal
UKB	Height	Ankylosing spondylitis (715.2)	600	6171	-0.488	0.062	3.79e-15	14.42	0.614	0.544	0.693	Trait PheWAS	phenome-wide
UKB	Height	Ankylosing spondylitis (715.2)	315	3444	-0.252	0.153	0.0999	1	0.777	0.574	1.05	Exclusion Trait PheWAS	not significant
UKB	Height	Other arthropathies (716)	37387	265144	-0.134	0.0082	2.41e-60	59.62	0.874	0.86	0.888	Trait PheWAS	phenome-wide
UKB	Height	Other arthropathies (716)	20657	150255	-0.128	0.0192	2.51e-11	10.599	0.88	0.847	0.913	Exclusion Trait PheWAS	phenome-wide
UKB	Height	Unspecified polyarthropathy or polyarthritis (716.1)	3493	35051	-0.199	0.0263	3.27e-14	13.49	0.819	0.778	0.863	Trait PheWAS	phenome-wide
UKB	Height	Unspecified polyarthropathy or polyarthritis (716.1)	1911	20082	-0.129	0.0619	0.0375	1.426	0.879	0.779	0.993	Exclusion Trait PheWAS	nominal
UKB	Height	Arthropathy NOS (716.9)	35857	262077	-0.136	0.00835	1.26e-59	58.9	0.873	0.859	0.887	Trait PheWAS	phenome-wide
UKB	Height	Arthropathy NOS (716.9)	19815	148489	-0.129	0.0196	4.01e-11	10.397	0.879	0.845	0.913	Exclusion Trait PheWAS	phenome-wide
UKB	Height	Spinal stenosis (720)	3692	37054	-0.106	0.0253	2.64e-05	4.579	0.899	0.856	0.945	Trait PheWAS	phenome-wide
UKB	Height	Spinal stenosis (720)	2044	20812	-0.0775	0.0599	0.195	0.71	0.925	0.823	1.04	Exclusion Trait PheWAS	not significant
UKB	Height	Spondylosis and allied disorders (721)	7780	78235	-0.206	0.0175	6.28e-32	31.2	0.814	0.786	0.842	Trait PheWAS	phenome-wide
UKB	Height	Spondylosis and allied disorders (721)	4201	44542	-0.14	0.0417	0.000814	3.09	0.87	0.801	0.944	Exclusion Trait PheWAS	nominal
UKB	Height	Spondylosis without myelopathy (721.1)	5020	50396	-0.212	0.0219	3.07e-22	21.51	0.809	0.775	0.844	Trait PheWAS	phenome-wide
UKB	Height	Spondylosis without myelopathy (721.1)	2713	28609	-0.152	0.052	0.00338	2.471	0.859	0.776	0.951	Exclusion Trait PheWAS	nominal
UKB	Height	Other allied disorders of spine (721.8)	340	3514	-0.386	0.0841	4.31e-06	5.365	0.68	0.576	0.801	Trait PheWAS	phenome-wide
UKB	Height	Other allied disorders of spine (721.8)	180	2017	0.147	0.198	0.459	0.338	1.16	0.784	1.71	Exclusion Trait PheWAS	not significant
UKB	Height	Other disorders of cervical region (723)	512	5168	-0.331	0.0682	1.19e-06	5.924	0.718	0.628	0.821	Trait PheWAS	phenome-wide
UKB	Height	Other disorders of cervical region (723)	275	2977	-0.115	0.161	0.478	0.321	0.892	0.649	1.22	Exclusion Trait PheWAS	not significant
UKB	Height	Other and unspecified disorders of back (724)	2029	20491	-0.197	0.0344	9.56e-09	8.019	0.821	0.767	0.878	Trait PheWAS	phenome-wide
UKB	Height	Other and unspecified disorders of back (724)	1083	11608	0.00845	0.0813	0.917	0.038	1.01	0.86	1.18	Exclusion Trait PheWAS	not significant
UKB	Height	Other unspecified back disorders (724.9)	1593	16120	-0.242	0.0386	3.48e-10	9.459	0.785	0.728	0.846	Trait PheWAS	phenome-wide
UKB	Height	Other unspecified back disorders (724.9)	836	9105	-0.0346	0.0925	0.708	0.15	0.966	0.806	1.16	Exclusion Trait PheWAS	not significant
UKB	Height	Peripheral enthesopathies and allied syndromes (726)	14619	146545	-0.116	0.0127	5.3e-20	19.28	0.89	0.868	0.913	Trait PheWAS	phenome-wide
UKB	Height	Peripheral enthesopathies and allied syndromes (726)	8138	82584	-0.142	0.0299	2.21e-06	5.655	0.868	0.819	0.92	Exclusion Trait PheWAS	phenome-wide
UKB	Height	Enthesopathy (726.1)	9552	95813	-0.135	0.0158	1.57e-17	16.8	0.874	0.847	0.901	Trait PheWAS	phenome-wide
UKB	Height	Enthesopathy (726.1)	5312	54195	-0.121	0.037	0.00105	2.979	0.886	0.824	0.952	Exclusion Trait PheWAS	nominal
UKB	Height	Disorders of muscle, ligament, and fascia (728)	3669	36740	0.109	0.0251	1.42e-05	4.849	1.11	1.06	1.17	Trait PheWAS	phenome-wide
UKB	Height	Disorders of muscle, ligament, and fascia (728)	2049	20605	0.0172	0.0597	0.774	0.111	1.02	0.905	1.14	Exclusion Trait PheWAS	not significant
UKB	Height	Fasciitis (728.7)	3801	38005	0.124	0.0247	5.32e-07	6.274	1.13	1.08	1.19	Trait PheWAS	phenome-wide
UKB	Height	Fasciitis (728.7)	2125	21376	0.0548	0.0586	0.35	0.456	1.06	0.942	1.18	Exclusion Trait PheWAS	not significant
UKB	Height	Contracture of palmar fascia [Dupuytren's disease] (728.71)	3475	34745	0.128	0.0258	6.11e-07	6.214	1.14	1.08	1.2	Trait PheWAS	phenome-wide
UKB	Height	Contracture of palmar fascia [Dupuytren's disease] (728.71)	1946	19465	0.0309	0.0612	0.613	0.212	1.03	0.915	1.16	Exclusion Trait PheWAS	not significant
UKB	Height	Rheumatism, unspecified and fibrositis (729.1)	1000	10053	-0.259	0.0507	3.33e-07	6.477	0.772	0.699	0.853	Trait PheWAS	phenome-wide
UKB	Height	Rheumatism, unspecified and fibrositis (729.1)	580	5799	-0.125	0.112	0.264	0.578	0.882	0.708	1.1	Exclusion Trait PheWAS	not significant
UKB	Height	Acquired foot deformities (735)	9600	95979	-0.11	0.0162	1.1e-11	10.96	0.896	0.868	0.925	Trait PheWAS	phenome-wide
UKB	Height	Acquired foot deformities (735)	5489	55225	-0.111	0.0365	0.00243	2.615	0.895	0.833	0.962	Exclusion Trait PheWAS	nominal
UKB	Height	Hallux rigidus (735.23)	1553	15517	-0.186	0.04	3.37e-06	5.472	0.83	0.768	0.898	Trait PheWAS	phenome-wide
UKB	Height	Hallux rigidus (735.23)	937	8889	-0.173	0.0882	0.0496	1.304	0.841	0.707	1	Exclusion Trait PheWAS	nominal
UKB	Height	Hallux valgus (Bunion) (735.3)	6644	66389	-0.175	0.0196	5.05e-19	18.3	0.84	0.808	0.873	Trait PheWAS	phenome-wide
UKB	Height	Hallux valgus (Bunion) (735.3)	3834	38341	-0.128	0.0436	0.00348	2.459	0.88	0.808	0.959	Exclusion Trait PheWAS	nominal
UKB	Height	Curvature of spine (737)	1105	11291	-0.485	0.045	4.6e-27	26.34	0.616	0.564	0.673	Trait PheWAS	phenome-wide
UKB	Height	Curvature of spine (737)	522	6527	0.0739	0.117	0.53	0.276	1.08	0.855	1.36	Exclusion Trait PheWAS	not significant
UKB	Height	Kyphoscoliosis and scoliosis (737.3)	1039	10622	-0.485	0.0464	1.34e-25	24.87	0.616	0.562	0.674	Trait PheWAS	phenome-wide
UKB	Height	Kyphoscoliosis and scoliosis (737.3)	496	6159	0.101	0.12	0.402	0.396	1.11	0.873	1.4	Exclusion Trait PheWAS	not significant
UKB	Height	Other acquired musculoskeletal deformity (738)	1895	19037	-0.242	0.0352	6.15e-12	11.21	0.785	0.733	0.841	Trait PheWAS	phenome-wide
UKB	Height	Other acquired musculoskeletal deformity (738)	1026	10813	-0.169	0.0844	0.0452	1.345	0.844	0.715	0.996	Exclusion Trait PheWAS	nominal
UKB	Height	Acquired spondylolisthesis (738.4)	1505	15130	-0.316	0.0399	2.37e-15	14.63	0.729	0.674	0.788	Trait PheWAS	phenome-wide
UKB	Height	Acquired spondylolisthesis (738.4)	809	8620	-0.268	0.0953	0.00485	2.315	0.765	0.634	0.922	Exclusion Trait PheWAS	nominal
UKB	Height	Osteoarthrosis (740)	27627	231356	-0.0861	0.00943	6.41e-20	19.19	0.917	0.901	0.935	Trait PheWAS	phenome-wide
UKB	Height	Osteoarthrosis (740)	15362	131400	-0.0704	0.022	0.0014	2.854	0.932	0.893	0.973	Exclusion Trait PheWAS	nominal
UKB	Height	Osteoarthrosis NOS (740.9)	12230	122669	-0.199	0.014	1.43e-45	44.84	0.82	0.797	0.842	Trait PheWAS	phenome-wide
UKB	Height	Osteoarthrosis NOS (740.9)	6676	69787	-0.164	0.0331	7.64e-07	6.117	0.849	0.795	0.906	Exclusion Trait PheWAS	phenome-wide
UKB	Height	Osteoporosis, osteopenia and pathological fracture (743)	7514	75647	-0.249	0.0181	5.1e-43	42.29	0.78	0.752	0.808	Trait PheWAS	phenome-wide
UKB	Height	Osteoporosis, osteopenia and pathological fracture (743)	4041	43177	-0.0481	0.0426	0.259	0.586	0.953	0.877	1.04	Exclusion Trait PheWAS	not significant
UKB	Height	Osteoporosis (743.1)	6356	64045	-0.296	0.0198	8.76e-51	50.06	0.744	0.715	0.773	Trait PheWAS	phenome-wide
UKB	Height	Osteoporosis (743.1)	3392	36702	-0.063	0.0465	0.176	0.755	0.939	0.857	1.03	Exclusion Trait PheWAS	not significant
UKB	Height	Osteoporosis NOS (743.11)	5513	55550	-0.32	0.0213	4.3e-51	50.37	0.726	0.696	0.757	Trait PheWAS	phenome-wide
UKB	Height	Osteoporosis NOS (743.11)	2938	31931	-0.104	0.05	0.0375	1.426	0.901	0.817	0.994	Exclusion Trait PheWAS	nominal
UKB	Height	Other specified osteoporosis (743.13)	523	5280	-0.298	0.0667	8.1e-06	5.092	0.742	0.651	0.846	Trait PheWAS	phenome-wide
UKB	Height	Other specified osteoporosis (743.13)	258	2963	0.133	0.169	0.43	0.366	1.14	0.82	1.59	Exclusion Trait PheWAS	not significant
UKB	Height	Pain in joint (745)	7938	79728	-0.0996	0.0172	7.63e-09	8.117	0.905	0.875	0.936	Trait PheWAS	phenome-wide
UKB	Height	Pain in joint (745)	4401	44914	-0.0603	0.0408	0.14	0.855	0.942	0.869	1.02	Exclusion Trait PheWAS	not significant
UKB	Height	Cardiac and circulatory congenital anomalies (747)	2796	28015	-0.199	0.0284	2.31e-12	11.64	0.819	0.775	0.866	Trait PheWAS	phenome-wide
UKB	Height	Cardiac and circulatory congenital anomalies (747)	1458	15695	-0.168	0.0706	0.0176	1.755	0.846	0.736	0.971	Exclusion Trait PheWAS	nominal
UKB	Height	Cardiac congenital anomalies (747.1)	2624	26282	-0.209	0.0292	8.62e-13	12.06	0.812	0.767	0.859	Trait PheWAS	phenome-wide
UKB	Height	Cardiac congenital anomalies (747.1)	1350	14690	-0.187	0.0733	0.0108	1.966	0.83	0.719	0.958	Exclusion Trait PheWAS	nominal
UKB	Height	Congenital anomalies of great vessels (747.13)	1817	18168	-0.263	0.035	5.36e-14	13.27	0.769	0.718	0.823	Trait PheWAS	phenome-wide
UKB	Height	Congenital anomalies of great vessels (747.13)	926	10180	-0.214	0.0887	0.016	1.797	0.808	0.678	0.961	Exclusion Trait PheWAS	nominal
UKB	Height	Nervous system congenital anomalies (752)	313	3297	-0.545	0.0825	3.81e-11	10.42	0.58	0.493	0.681	Trait PheWAS	phenome-wide
UKB	Height	Nervous system congenital anomalies (752)	163	1817	-0.078	0.209	0.709	0.149	0.925	0.611	1.4	Exclusion Trait PheWAS	not significant
UKB	Height	Neural tube defects (752.1)	239	2552	-0.614	0.0955	1.35e-10	9.87	0.541	0.449	0.653	Trait PheWAS	phenome-wide
UKB	Height	Neural tube defects (752.1)	123	1412	-0.102	0.243	0.674	0.172	0.903	0.557	1.46	Exclusion Trait PheWAS	not significant
UKB	Height	Spina bifida (752.11)	194	2103	-0.714	0.108	3.34e-11	10.48	0.49	0.396	0.605	Trait PheWAS	phenome-wide
UKB	Height	Spina bifida (752.11)	94	1174	-0.357	0.278	0.199	0.702	0.7	0.401	1.21	Exclusion Trait PheWAS	not significant
UKB	Height	Congenital musculoskeletal deformities of spine (754)	106	1100	-1	0.136	1.88e-13	12.73	0.366	0.28	0.479	Trait PheWAS	phenome-wide
UKB	Height	Congenital musculoskeletal deformities of spine (754)	39	625	-0.278	0.409	0.496	0.304	0.757	0.328	1.72	Exclusion Trait PheWAS	not significant
UKB	Height	Other congenital musculoskeletal anomalies (756)	584	5861	-0.29	0.0595	1.14e-06	5.942	0.749	0.666	0.841	Trait PheWAS	phenome-wide
UKB	Height	Other congenital musculoskeletal anomalies (756)	299	3336	-0.115	0.156	0.462	0.335	0.892	0.656	1.21	Exclusion Trait PheWAS	not significant
UKB	Height	Chromosomal anomalies (758.1)	82	830	-1.13	0.146	9.07e-15	14.04	0.322	0.242	0.429	Trait PheWAS	phenome-wide
UKB	Height	Chromosomal anomalies (758.1)	26	460	-0.802	0.523	0.125	0.902	0.448	0.149	1.29	Exclusion Trait PheWAS	not significant
UKB	Height	Back pain (760)	11081	111242	-0.0961	0.0146	4.85e-11	10.31	0.908	0.883	0.935	Trait PheWAS	phenome-wide
UKB	Height	Back pain (760)	6109	62849	-0.00865	0.0346	0.803	0.095	0.991	0.926	1.06	Exclusion Trait PheWAS	not significant
UKB	Height	Cervicalgia (761)	1774	17889	-0.176	0.036	9.62e-07	6.017	0.838	0.781	0.9	Trait PheWAS	phenome-wide
UKB	Height	Cervicalgia (761)	988	10003	-0.135	0.0857	0.117	0.933	0.874	0.739	1.03	Exclusion Trait PheWAS	not significant
UKB	Height	Pain in limb (773)	6177	62154	-0.0858	0.0195	1.11e-05	4.955	0.918	0.883	0.954	Trait PheWAS	phenome-wide
UKB	Height	Pain in limb (773)	3344	35034	-0.117	0.0467	0.0121	1.917	0.889	0.811	0.975	Exclusion Trait PheWAS	nominal
UKB	Height	Edema (782.3)	1626	16440	-0.157	0.0373	2.39e-05	4.622	0.854	0.794	0.919	Trait PheWAS	phenome-wide
UKB	Height	Edema (782.3)	871	9290	-0.0501	0.0909	0.582	0.235	0.951	0.796	1.14	Exclusion Trait PheWAS	not significant
UKB	Height	Abdominal pain (785)	40011	301376	-0.14	0.00788	5.98e-71	70.22	0.869	0.856	0.883	Trait PheWAS	phenome-wide
UKB	Height	Abdominal pain (785)	22438	169712	-0.132	0.0184	8.02e-13	12.096	0.877	0.846	0.909	Exclusion Trait PheWAS	phenome-wide
UKB	Height	Syncope and collapse (788)	9040	90707	-0.123	0.016	1.27e-14	13.9	0.884	0.857	0.912	Trait PheWAS	phenome-wide
UKB	Height	Syncope and collapse (788)	4889	50666	-0.1	0.0386	0.00929	2.032	0.905	0.839	0.976	Exclusion Trait PheWAS	nominal
UKB	Height	Nausea and vomiting (789)	11528	115700	-0.162	0.0144	1.38e-29	28.86	0.85	0.826	0.874	Trait PheWAS	phenome-wide
UKB	Height	Nausea and vomiting (789)	6371	65539	-0.132	0.0339	9.71e-05	4.013	0.876	0.82	0.936	Exclusion Trait PheWAS	nominal
UKB	Height	Fracture of neck of femur (800.1)	1792	18119	0.277	0.0364	3.05e-14	13.52	1.32	1.23	1.42	Trait PheWAS	phenome-wide
UKB	Height	Fracture of neck of femur (800.1)	956	10201	0.376	0.0879	1.9e-05	4.72	1.46	1.23	1.73	Exclusion Trait PheWAS	phenome-wide
UKB	Height	Fracture of patella (800.4)	762	7657	-0.236	0.0546	1.58e-05	4.802	0.79	0.71	0.879	Trait PheWAS	phenome-wide
UKB	Height	Fracture of patella (800.4)	427	4257	-0.205	0.13	0.117	0.932	0.815	0.63	1.05	Exclusion Trait PheWAS	not significant
UKB	Height	Skull and face fracture and other intercranial injury (819)	2951	29563	-0.128	0.0275	3.38e-06	5.471	0.88	0.834	0.929	Trait PheWAS	phenome-wide
UKB	Height	Skull and face fracture and other intercranial injury (819)	1558	16226	-0.0765	0.0683	0.263	0.581	0.926	0.81	1.06	Exclusion Trait PheWAS	not significant
UKB	Height	Internal derangement of knee (835)	15204	152066	0.0601	0.0123	1e-06	5.999	1.06	1.04	1.09	Trait PheWAS	phenome-wide
UKB	Height	Internal derangement of knee (835)	8398	84770	0.0473	0.0294	0.108	0.968	1.05	0.99	1.11	Exclusion Trait PheWAS	not significant
UKB	Height	Complication of internal orthopedic device (858)	3135	31577	-0.118	0.0275	1.9e-05	4.721	0.889	0.842	0.938	Trait PheWAS	phenome-wide
UKB	Height	Complication of internal orthopedic device (858)	1723	17917	-0.0668	0.0651	0.305	0.516	0.935	0.823	1.06	Exclusion Trait PheWAS	not significant
UKB	Height	Complication due to other implant and internal device (859)	3243	32571	-0.14	0.0272	2.4e-07	6.62	0.869	0.824	0.917	Trait PheWAS	phenome-wide
UKB	Height	Complication due to other implant and internal device (859)	1819	18446	-0.188	0.0632	0.00293	2.533	0.829	0.732	0.938	Exclusion Trait PheWAS	nominal
UKB	Height	Open wounds of head; neck; and trunk (870)	3494	35015	-0.192	0.0256	6.42e-14	13.19	0.825	0.785	0.868	Trait PheWAS	phenome-wide
UKB	Height	Open wounds of head; neck; and trunk (870)	1850	19283	-0.0982	0.0624	0.115	0.938	0.906	0.802	1.02	Exclusion Trait PheWAS	not significant
UKB	Height	Other open wound of head and face (870.3)	2898	29050	-0.192	0.0281	8.67e-12	11.06	0.825	0.781	0.872	Trait PheWAS	phenome-wide
UKB	Height	Other open wound of head and face (870.3)	1527	16018	-0.0937	0.0686	0.172	0.765	0.911	0.796	1.04	Exclusion Trait PheWAS	not significant
UKB	Height	Superficial injury without mention of infection (915)	4227	42616	-0.11	0.0233	2.49e-06	5.604	0.896	0.856	0.938	Trait PheWAS	phenome-wide
UKB	Height	Superficial injury without mention of infection (915)	2280	23706	-0.131	0.0567	0.0207	1.685	0.877	0.785	0.98	Exclusion Trait PheWAS	nominal
UKB	Height	Poisoning by antibiotics (960)	18066	180992	-0.0799	0.0116	4.86e-12	11.31	0.923	0.902	0.944	Trait PheWAS	phenome-wide
UKB	Height	Poisoning by antibiotics (960)	10156	102996	-0.0823	0.0268	0.00215	2.669	0.921	0.874	0.971	Exclusion Trait PheWAS	nominal
UKB	Height	Allergy/adverse effect of penicillin (960.2)	15815	158491	-0.0846	0.0124	7.4e-12	11.13	0.919	0.897	0.941	Trait PheWAS	phenome-wide
UKB	Height	Allergy/adverse effect of penicillin (960.2)	8881	90041	-0.0811	0.0287	0.00465	2.332	0.922	0.872	0.975	Exclusion Trait PheWAS	nominal
UKB	Height	Poisoning by analgesics, antipyretics, and antirheumatics (965)	6060	60826	-0.218	0.0198	3.52e-28	27.45	0.804	0.773	0.836	Trait PheWAS	phenome-wide
UKB	Height	Poisoning by analgesics, antipyretics, and antirheumatics (965)	3402	34548	-0.213	0.0466	4.92e-06	5.308	0.808	0.738	0.886	Exclusion Trait PheWAS	phenome-wide
UKB	Height	Poisoning by psychotropic agents (969)	1940	19510	-0.321	0.0345	1.37e-20	19.86	0.726	0.678	0.776	Trait PheWAS	phenome-wide
UKB	Height	Poisoning by psychotropic agents (969)	1063	10855	-0.302	0.0832	0.000286	3.543	0.739	0.628	0.87	Exclusion Trait PheWAS	nominal
UKB	Height	Poisoning by agents primarily affecting the cardiovascular system (972)	270	2718	-0.433	0.094	4.03e-06	5.394	0.648	0.539	0.779	Trait PheWAS	phenome-wide
UKB	Height	Poisoning by agents primarily affecting the cardiovascular system (972)	140	1490	-0.527	0.229	0.0216	1.665	0.59	0.374	0.926	Exclusion Trait PheWAS	nominal
UKB	Height	Antihypertensive agents causing adverse effects (972.6)	83	849	-0.955	0.176	5.74e-08	7.241	0.385	0.272	0.543	Trait PheWAS	phenome-wide
UKB	Height	Antihypertensive agents causing adverse effects (972.6)	41	483	-0.748	0.416	0.0719	1.143	0.473	0.202	1.07	Exclusion Trait PheWAS	not significant
UKB	Height	Symptoms concerning nutrition, metabolism, and development (1002)	5455	54772	-0.0944	0.0209	6.26e-06	5.203	0.91	0.873	0.948	Trait PheWAS	phenome-wide
UKB	Height	Symptoms concerning nutrition, metabolism, and development (1002)	2964	30856	-0.0396	0.0496	0.425	0.372	0.961	0.872	1.06	Exclusion Trait PheWAS	not significant
UKB	Height	Injury, NOS (1009)	8438	84815	-0.0844	0.0164	2.87e-07	6.542	0.919	0.89	0.949	Trait PheWAS	phenome-wide
UKB	Height	Injury, NOS (1009)	4605	46879	-0.0245	0.0398	0.538	0.269	0.976	0.903	1.05	Exclusion Trait PheWAS	not significant
UKB	Height	Other tests (1010)	5903	59442	-0.222	0.0201	3.38e-28	27.47	0.801	0.77	0.833	Trait PheWAS	phenome-wide
UKB	Height	Other tests (1010)	3257	33700	-0.216	0.0475	5.38e-06	5.269	0.806	0.734	0.884	Exclusion Trait PheWAS	phenome-wide
UKB	Height	Complications of surgical and medical procedures (1011)	9101	91518	-0.0886	0.016	3.2e-08	7.495	0.915	0.887	0.944	Trait PheWAS	phenome-wide
UKB	Height	Complications of surgical and medical procedures (1011)	5003	51354	-0.0866	0.0382	0.0232	1.635	0.917	0.851	0.988	Exclusion Trait PheWAS	nominal
UKB	Height	Effects of other external causes (1015)	4205	42237	-0.144	0.0237	1.11e-09	8.953	0.866	0.826	0.907	Trait PheWAS	phenome-wide
UKB	Height	Effects of other external causes (1015)	2368	23719	-0.152	0.0557	0.00639	2.195	0.859	0.77	0.958	Exclusion Trait PheWAS	nominal
UKB	Age-at-menopause	Intestinal infection (8)	3280	34734	-0.0892	0.0163	4.29e-08	7.368	0.915	0.886	0.945	Trait PheWAS	phenome-wide
UKB	Age-at-menopause	Intestinal infection (8)	1682	19027	-0.0973	0.0252	0.000114	3.943	0.907	0.864	0.953	Exclusion Trait PheWAS	nominal
UKB	Age-at-menopause	Bacterial infection NOS (41)	3974	41875	-0.0999	0.0144	4.17e-12	11.379	0.905	0.88	0.931	Trait PheWAS	phenome-wide
UKB	Age-at-menopause	Bacterial infection NOS (41)	2031	22897	-0.103	0.0229	6.8e-06	5.167	0.902	0.862	0.944	Exclusion Trait PheWAS	phenome-wide
UKB	Age-at-menopause	E. coli (41.4)	1131	12245	-0.123	0.0268	4.55e-06	5.342	0.885	0.84	0.933	Trait PheWAS	phenome-wide
UKB	Age-at-menopause	E. coli (41.4)	551	6795	-0.0708	0.0446	0.112	0.95	0.932	0.854	1.02	Exclusion Trait PheWAS	not significant
UKB	Age-at-menopause	Postoperative infection (80)	1384	15415	-0.12	0.0246	9.9e-07	6.004	0.887	0.845	0.931	Trait PheWAS	phenome-wide
UKB	Age-at-menopause	Postoperative infection (80)	713	8584	-0.148	0.0382	0.000108	3.966	0.863	0.8	0.93	Exclusion Trait PheWAS	nominal
UKB	Age-at-menopause	Chemotherapy (197)	8993	90017	-0.0671	0.0101	2.88e-11	10.54	0.935	0.917	0.954	Trait PheWAS	phenome-wide
UKB	Age-at-menopause	Chemotherapy (197)	4735	49725	-0.0983	0.0151	7.51e-11	10.125	0.906	0.88	0.934	Exclusion Trait PheWAS	phenome-wide
UKB	Age-at-menopause	Hypothyroidism (244)	8300	85505	-0.0639	0.0103	5.35e-10	9.271	0.938	0.919	0.957	Trait PheWAS	phenome-wide
UKB	Age-at-menopause	Hypothyroidism (244)	4173	46923	-0.0339	0.0162	0.0367	1.435	0.967	0.937	0.998	Exclusion Trait PheWAS	nominal
UKB	Age-at-menopause	Hypothyroidism NOS (244.4)	7924	82110	-0.0634	0.0105	1.75e-09	8.757	0.939	0.92	0.958	Trait PheWAS	phenome-wide
UKB	Age-at-menopause	Hypothyroidism NOS (244.4)	3977	45001	-0.032	0.0166	0.054	1.267	0.968	0.937	1	Exclusion Trait PheWAS	not significant
UKB	Age-at-menopause	Diabetes mellitus (250)	5172	55710	-0.0678	0.0128	1.24e-07	6.908	0.934	0.911	0.958	Trait PheWAS	phenome-wide
UKB	Age-at-menopause	Diabetes mellitus (250)	2503	30352	-0.0859	0.0207	3.21e-05	4.494	0.918	0.881	0.956	Exclusion Trait PheWAS	phenome-wide
UKB	Age-at-menopause	Type 2 diabetes (250.2)	4673	50725	-0.0766	0.0133	8.61e-09	8.065	0.926	0.903	0.951	Trait PheWAS	phenome-wide
UKB	Age-at-menopause	Type 2 diabetes (250.2)	2250	27623	-0.096	0.0218	1.05e-05	4.981	0.908	0.871	0.948	Exclusion Trait PheWAS	phenome-wide
UKB	Age-at-menopause	Disorders of lipoid metabolism (272)	9983	88206	-0.0598	0.00932	1.39e-10	9.858	0.942	0.925	0.959	Trait PheWAS	phenome-wide
UKB	Age-at-menopause	Disorders of lipoid metabolism (272)	4907	48027	-0.0689	0.0151	4.75e-06	5.323	0.933	0.906	0.961	Exclusion Trait PheWAS	phenome-wide
UKB	Age-at-menopause	Hyperlipidemia (272.1)	9959	88096	-0.0591	0.00934	2.49e-10	9.604	0.943	0.926	0.96	Trait PheWAS	phenome-wide
UKB	Age-at-menopause	Hyperlipidemia (272.1)	4899	47963	-0.0683	0.0151	5.73e-06	5.242	0.934	0.907	0.962	Exclusion Trait PheWAS	phenome-wide
UKB	Age-at-menopause	Hypercholesterolemia (272.11)	9279	85006	-0.058	0.00965	1.86e-09	8.731	0.944	0.926	0.962	Trait PheWAS	phenome-wide
UKB	Age-at-menopause	Hypercholesterolemia (272.11)	4555	46146	-0.073	0.0156	2.77e-06	5.557	0.93	0.902	0.958	Exclusion Trait PheWAS	phenome-wide
UKB	Age-at-menopause	Disorders of fluid, electrolyte, and acid-base balance (276)	2485	25508	-0.0927	0.018	2.6e-07	6.586	0.911	0.88	0.945	Trait PheWAS	phenome-wide
UKB	Age-at-menopause	Disorders of fluid, electrolyte, and acid-base balance (276)	1284	13708	-0.118	0.0289	4.42e-05	4.355	0.889	0.84	0.941	Exclusion Trait PheWAS	nominal
UKB	Age-at-menopause	Electrolyte imbalance (276.1)	1459	14945	-0.123	0.0227	7.02e-08	7.154	0.885	0.847	0.926	Trait PheWAS	phenome-wide
UKB	Age-at-menopause	Electrolyte imbalance (276.1)	751	8010	-0.0831	0.0378	0.028	1.553	0.92	0.855	0.991	Exclusion Trait PheWAS	nominal
UKB	Age-at-menopause	Hyposmolality and/or hyponatremia (276.12)	730	7395	-0.139	0.0308	6.46e-06	5.19	0.87	0.82	0.925	Trait PheWAS	phenome-wide
UKB	Age-at-menopause	Hyposmolality and/or hyponatremia (276.12)	380	3927	-0.0282	0.0543	0.603	0.22	0.972	0.874	1.08	Exclusion Trait PheWAS	not significant
UKB	Age-at-menopause	Hypopotassemia (276.14)	575	5933	-0.172	0.0357	1.57e-06	5.803	0.842	0.786	0.905	Trait PheWAS	phenome-wide
UKB	Age-at-menopause	Hypopotassemia (276.14)	276	3226	-0.144	0.0604	0.0168	1.775	0.866	0.769	0.975	Exclusion Trait PheWAS	nominal
UKB	Age-at-menopause	Overweight, obesity and other hyperalimentation (278)	3553	39399	-0.0738	0.0159	3.45e-06	5.463	0.929	0.901	0.959	Trait PheWAS	phenome-wide
UKB	Age-at-menopause	Overweight, obesity and other hyperalimentation (278)	1739	22150	-0.0437	0.025	0.0808	1.092	0.957	0.912	1.01	Exclusion Trait PheWAS	not significant
UKB	Age-at-menopause	Obesity (278.1)	3494	38702	-0.0742	0.016	3.81e-06	5.419	0.929	0.9	0.959	Trait PheWAS	phenome-wide
UKB	Age-at-menopause	Obesity (278.1)	1704	21750	-0.0384	0.0253	0.129	0.891	0.962	0.916	1.01	Exclusion Trait PheWAS	not significant
UKB	Age-at-menopause	Other anemias (285)	4511	47459	-0.0722	0.014	2.52e-07	6.599	0.93	0.905	0.957	Trait PheWAS	phenome-wide
UKB	Age-at-menopause	Other anemias (285)	2346	26300	-0.0814	0.0215	0.000154	3.811	0.922	0.884	0.962	Exclusion Trait PheWAS	nominal
UKB	Age-at-menopause	Delirium dementia and amnestic and other cognitive disorders (290)	640	6493	-0.223	0.0295	3.81e-14	13.419	0.8	0.756	0.848	Trait PheWAS	phenome-wide
UKB	Age-at-menopause	Delirium dementia and amnestic and other cognitive disorders (290)	295	3392	-0.141	0.0597	0.0182	1.741	0.869	0.773	0.977	Exclusion Trait PheWAS	nominal
UKB	Age-at-menopause	Dementias (290.1)	365	3683	-0.281	0.0365	1.3e-14	13.886	0.755	0.703	0.812	Trait PheWAS	phenome-wide
UKB	Age-at-menopause	Dementias (290.1)	149	1892	-0.104	0.0836	0.213	0.672	0.901	0.765	1.06	Exclusion Trait PheWAS	not significant
UKB	Age-at-menopause	Alzheimer's disease (290.11)	174	1836	-0.304	0.0512	2.92e-09	8.534	0.738	0.668	0.817	Trait PheWAS	phenome-wide
UKB	Age-at-menopause	Alzheimer's disease (290.11)	65	939	-0.048	0.128	0.707	0.151	0.953	0.741	1.23	Exclusion Trait PheWAS	not significant
UKB	Age-at-menopause	Neurological disorders (292)	1422	14422	-0.137	0.0228	1.57e-09	8.805	0.872	0.834	0.912	Trait PheWAS	phenome-wide
UKB	Age-at-menopause	Neurological disorders (292)	688	7732	-0.118	0.039	0.00248	2.605	0.889	0.823	0.96	Exclusion Trait PheWAS	nominal
UKB	Age-at-menopause	Mood disorders (296)	4423	47174	-0.163	0.0134	4.44e-34	33.352	0.849	0.827	0.872	Trait PheWAS	phenome-wide
UKB	Age-at-menopause	Mood disorders (296)	2265	26930	-0.0924	0.0216	1.92e-05	4.716	0.912	0.874	0.951	Exclusion Trait PheWAS	phenome-wide
UKB	Age-at-menopause	Depression (296.2)	4221	45162	-0.167	0.0137	4.33e-34	33.364	0.846	0.824	0.87	Trait PheWAS	phenome-wide
UKB	Age-at-menopause	Depression (296.2)	2146	25774	-0.0998	0.0222	6.87e-06	5.163	0.905	0.867	0.945	Exclusion Trait PheWAS	phenome-wide
UKB	Age-at-menopause	Anxiety disorders (300)	2618	27673	-0.14	0.0174	8.21e-16	15.086	0.869	0.841	0.9	Trait PheWAS	phenome-wide
UKB	Age-at-menopause	Anxiety disorders (300)	1353	15455	-0.0659	0.0282	0.0196	1.708	0.936	0.886	0.99	Exclusion Trait PheWAS	nominal
UKB	Age-at-menopause	Anxiety disorder (300.1)	2501	26266	-0.14	0.0178	3.48e-15	14.458	0.869	0.84	0.901	Trait PheWAS	phenome-wide
UKB	Age-at-menopause	Anxiety disorder (300.1)	1299	14613	-0.0721	0.0289	0.0126	1.899	0.93	0.879	0.985	Exclusion Trait PheWAS	nominal
UKB	Age-at-menopause	Other mental disorder (306)	8026	80611	-0.0887	0.0103	8.39e-18	17.076	0.915	0.897	0.934	Trait PheWAS	phenome-wide
UKB	Age-at-menopause	Other mental disorder (306)	4097	44263	-0.132	0.0161	2.46e-16	15.608	0.876	0.849	0.904	Exclusion Trait PheWAS	phenome-wide
UKB	Age-at-menopause	Learning disorder (315.1)	25	246	-0.705	0.145	1.14e-06	5.942	0.494	0.371	0.651	Trait PheWAS	phenome-wide
UKB	Age-at-menopause	Learning disorder (315.1)	6	159	0.175	0.366	0.633	0.199	1.19	0.529	2.88	Exclusion Trait PheWAS	not significant
UKB	Age-at-menopause	Substance addiction and disorders (316)	811	7977	-0.193	0.0305	2.49e-10	9.603	0.824	0.777	0.876	Trait PheWAS	phenome-wide
UKB	Age-at-menopause	Substance addiction and disorders (316)	408	4492	-0.301	0.0505	2.68e-09	8.572	0.74	0.67	0.818	Exclusion Trait PheWAS	phenome-wide
UKB	Age-at-menopause	Alcohol-related disorders (317)	2676	27240	-0.108	0.018	1.94e-09	8.711	0.897	0.867	0.93	Trait PheWAS	phenome-wide
UKB	Age-at-menopause	Alcohol-related disorders (317)	1364	15351	-0.0892	0.0281	0.00148	2.831	0.915	0.866	0.967	Exclusion Trait PheWAS	nominal
UKB	Age-at-menopause	Alcoholism (317.1)	1992	20214	-0.0964	0.021	4.41e-06	5.356	0.908	0.872	0.947	Trait PheWAS	phenome-wide
UKB	Age-at-menopause	Alcoholism (317.1)	1017	11349	-0.0229	0.0329	0.487	0.313	0.977	0.916	1.04	Exclusion Trait PheWAS	not significant
UKB	Age-at-menopause	Tobacco use disorder (318)	5023	49937	-0.155	0.0129	1.53e-33	32.816	0.856	0.835	0.878	Trait PheWAS	phenome-wide
UKB	Age-at-menopause	Tobacco use disorder (318)	2515	28241	-0.211	0.0204	2.8e-25	24.553	0.809	0.778	0.842	Exclusion Trait PheWAS	phenome-wide
UKB	Age-at-menopause	Other headache syndromes (339)	2741	29678	-0.109	0.0177	6.42e-10	9.193	0.896	0.866	0.928	Trait PheWAS	phenome-wide
UKB	Age-at-menopause	Other headache syndromes (339)	1392	16659	-0.0831	0.0275	0.00256	2.591	0.92	0.872	0.971	Exclusion Trait PheWAS	nominal
UKB	Age-at-menopause	Epilepsy, recurrent seizures, convulsions (345)	1491	15438	-0.141	0.0226	4.1e-10	9.388	0.868	0.831	0.908	Trait PheWAS	phenome-wide
UKB	Age-at-menopause	Epilepsy, recurrent seizures, convulsions (345)	764	8526	-0.16	0.0371	1.6e-05	4.797	0.852	0.792	0.917	Exclusion Trait PheWAS	phenome-wide
UKB	Age-at-menopause	Epilepsy (345.1)	245	2486	-0.242	0.0538	6.95e-06	5.158	0.785	0.708	0.875	Trait PheWAS	phenome-wide
UKB	Age-at-menopause	Epilepsy (345.1)	114	1399	-0.296	0.0949	0.00181	2.743	0.744	0.616	0.897	Exclusion Trait PheWAS	nominal
UKB	Age-at-menopause	Partial epilepsy (345.12)	91	847	-0.386	0.0846	4.98e-06	5.303	0.68	0.578	0.805	Trait PheWAS	phenome-wide
UKB	Age-at-menopause	Partial epilepsy (345.12)	44	478	-0.296	0.159	0.0623	1.206	0.744	0.542	1.02	Exclusion Trait PheWAS	not significant
UKB	Age-at-menopause	Other peripheral nerve disorders (351)	5543	58957	-0.0602	0.013	3.37e-06	5.472	0.942	0.918	0.966	Trait PheWAS	phenome-wide
UKB	Age-at-menopause	Other peripheral nerve disorders (351)	2872	32964	-0.0256	0.0196	0.191	0.719	0.975	0.938	1.01	Exclusion Trait PheWAS	not significant
UKB	Age-at-menopause	Hypertension (401)	24506	94614	-0.04	0.00638	3.67e-10	9.435	0.961	0.907	0.999	Trait PheWAS	phenome-wide
UKB	Age-at-menopause	Hypertension (401)	12363	54260	-0.0429	0.00921	3.13e-06	5.504	0.958	0.911	1.01	Exclusion Trait PheWAS	phenome-wide
UKB	Age-at-menopause	Essential hypertension (401.1)	24453	94606	-0.04	0.00638	3.68e-10	9.434	0.961	0.907	0.999	Trait PheWAS	phenome-wide
UKB	Age-at-menopause	Essential hypertension (401.1)	12336	54260	-0.0429	0.00921	3.29e-06	5.482	0.958	0.911	1.01	Exclusion Trait PheWAS	phenome-wide
UKB	Age-at-menopause	Ischemic Heart Disease (411)	7293	72383	-0.079	0.0105	5.04e-14	13.298	0.924	0.905	0.943	Trait PheWAS	phenome-wide
UKB	Age-at-menopause	Ischemic Heart Disease (411)	3571	38829	-0.0889	0.0175	3.55e-07	6.45	0.915	0.884	0.947	Exclusion Trait PheWAS	phenome-wide
UKB	Age-at-menopause	Unstable angina (intermediate coronary syndrome) (411.1)	1220	13214	-0.107	0.025	1.72e-05	4.765	0.898	0.856	0.944	Trait PheWAS	phenome-wide
UKB	Age-at-menopause	Unstable angina (intermediate coronary syndrome) (411.1)	618	7073	-0.104	0.0414	0.0123	1.908	0.902	0.831	0.978	Exclusion Trait PheWAS	nominal
UKB	Age-at-menopause	Myocardial infarction (411.2)	2093	21572	-0.0813	0.0196	3.33e-05	4.478	0.922	0.888	0.959	Trait PheWAS	phenome-wide
UKB	Age-at-menopause	Myocardial infarction (411.2)	1044	11600	-0.102	0.0319	0.00141	2.85	0.903	0.849	0.962	Exclusion Trait PheWAS	nominal
UKB	Age-at-menopause	Angina pectoris (411.3)	4011	43952	-0.0963	0.0137	2.23e-12	11.652	0.908	0.884	0.933	Trait PheWAS	phenome-wide
UKB	Age-at-menopause	Angina pectoris (411.3)	1933	23334	-0.117	0.0235	6.75e-07	6.17	0.89	0.85	0.932	Exclusion Trait PheWAS	phenome-wide
UKB	Age-at-menopause	Coronary atherosclerosis (411.4)	3613	37993	-0.0916	0.0146	3.63e-10	9.44	0.912	0.887	0.939	Trait PheWAS	phenome-wide
UKB	Age-at-menopause	Coronary atherosclerosis (411.4)	1741	20195	-0.112	0.0248	5.61e-06	5.251	0.894	0.851	0.938	Exclusion Trait PheWAS	phenome-wide
UKB	Age-at-menopause	Other chronic ischemic heart disease, unspecified (411.8)	3164	34347	-0.0925	0.0156	2.94e-09	8.532	0.912	0.884	0.94	Trait PheWAS	phenome-wide
UKB	Age-at-menopause	Other chronic ischemic heart disease, unspecified (411.8)	1483	18282	-0.0395	0.0271	0.145	0.839	0.961	0.912	1.01	Exclusion Trait PheWAS	not significant
UKB	Age-at-menopause	Nonspecific chest pain (418)	9262	95274	-0.0805	0.00976	1.53e-16	15.815	0.923	0.905	0.941	Trait PheWAS	phenome-wide
UKB	Age-at-menopause	Nonspecific chest pain (418)	4675	52910	-0.0636	0.0152	3.02e-05	4.519	0.938	0.911	0.967	Exclusion Trait PheWAS	phenome-wide
UKB	Age-at-menopause	Precordial pain (418.1)	1153	12433	-0.12	0.0266	6.35e-06	5.197	0.887	0.842	0.935	Trait PheWAS	phenome-wide
UKB	Age-at-menopause	Precordial pain (418.1)	540	6983	-0.109	0.0442	0.0139	1.857	0.897	0.823	0.979	Exclusion Trait PheWAS	nominal
UKB	Age-at-menopause	Congestive heart failure; nonhypertensive (428)	1240	12783	-0.106	0.0241	1.21e-05	4.919	0.9	0.859	0.944	Trait PheWAS	phenome-wide
UKB	Age-at-menopause	Congestive heart failure; nonhypertensive (428)	614	6761	-0.13	0.0414	0.00172	2.765	0.878	0.81	0.953	Exclusion Trait PheWAS	nominal
UKB	Age-at-menopause	Cerebrovascular disease (433)	2608	26701	-0.0836	0.0175	1.8e-06	5.745	0.92	0.889	0.952	Trait PheWAS	phenome-wide
UKB	Age-at-menopause	Cerebrovascular disease (433)	1288	14375	-0.0543	0.0289	0.0605	1.219	0.947	0.895	1	Exclusion Trait PheWAS	not significant
UKB	Age-at-menopause	Hemorrhoids (455)	7643	81098	-0.0493	0.0111	8.83e-06	5.054	0.952	0.932	0.973	Trait PheWAS	phenome-wide
UKB	Age-at-menopause	Hemorrhoids (455)	3991	45140	-0.0117	0.0166	0.481	0.318	0.988	0.957	1.02	Exclusion Trait PheWAS	not significant
UKB	Age-at-menopause	Hypotension (458)	1910	20181	-0.13	0.0197	3.94e-11	10.405	0.878	0.845	0.913	Trait PheWAS	phenome-wide
UKB	Age-at-menopause	Hypotension (458)	970	11040	-0.0823	0.0331	0.0129	1.891	0.921	0.863	0.983	Exclusion Trait PheWAS	nominal
UKB	Age-at-menopause	Orthostatic hypotension (458.1)	390	4215	-0.192	0.0405	2.1e-06	5.678	0.825	0.763	0.895	Trait PheWAS	phenome-wide
UKB	Age-at-menopause	Orthostatic hypotension (458.1)	195	2278	-0.187	0.0733	0.0107	1.97	0.829	0.718	0.959	Exclusion Trait PheWAS	nominal
UKB	Age-at-menopause	Hypotension NOS (458.9)	1136	12206	-0.158	0.0253	3.83e-10	9.416	0.854	0.813	0.898	Trait PheWAS	phenome-wide
UKB	Age-at-menopause	Hypotension NOS (458.9)	579	6693	-0.102	0.0426	0.017	1.77	0.903	0.831	0.982	Exclusion Trait PheWAS	nominal
UKB	Age-at-menopause	Other disorders of circulatory system (459)	5155	55015	-0.0958	0.0125	1.95e-14	13.71	0.909	0.887	0.931	Trait PheWAS	phenome-wide
UKB	Age-at-menopause	Other disorders of circulatory system (459)	2551	29966	-0.103	0.0205	4.82e-07	6.317	0.902	0.867	0.939	Exclusion Trait PheWAS	phenome-wide
UKB	Age-at-menopause	Circulatory disease NEC (459.9)	5106	54519	-0.0954	0.0126	3.27e-14	13.486	0.909	0.887	0.932	Trait PheWAS	phenome-wide
UKB	Age-at-menopause	Circulatory disease NEC (459.9)	2528	29682	-0.104	0.0206	3.8e-07	6.421	0.901	0.865	0.938	Exclusion Trait PheWAS	phenome-wide
UKB	Age-at-menopause	Pneumonia (480)	3146	32315	-0.107	0.0159	1.53e-11	10.814	0.898	0.871	0.927	Trait PheWAS	phenome-wide
UKB	Age-at-menopause	Pneumonia (480)	1613	17589	-0.0876	0.0259	0.000721	3.142	0.916	0.871	0.964	Exclusion Trait PheWAS	nominal
UKB	Age-at-menopause	Bacterial pneumonia (480.1)	2046	21161	-0.131	0.0193	1.22e-11	10.914	0.877	0.845	0.912	Trait PheWAS	phenome-wide
UKB	Age-at-menopause	Bacterial pneumonia (480.1)	1038	11601	-0.113	0.0322	0.000421	3.376	0.893	0.838	0.951	Exclusion Trait PheWAS	nominal
UKB	Age-at-menopause	Pneumococcal pneumonia (480.11)	1819	18945	-0.134	0.0203	4.81e-11	10.317	0.875	0.841	0.911	Trait PheWAS	phenome-wide
UKB	Age-at-menopause	Pneumococcal pneumonia (480.11)	928	10382	-0.127	0.034	0.000176	3.756	0.88	0.824	0.941	Exclusion Trait PheWAS	nominal
UKB	Age-at-menopause	Asthma (495)	9493	97348	-0.0749	0.00978	1.89e-14	13.724	0.928	0.91	0.946	Trait PheWAS	phenome-wide
UKB	Age-at-menopause	Asthma (495)	4832	54529	-0.0604	0.015	5.47e-05	4.262	0.941	0.914	0.969	Exclusion Trait PheWAS	nominal
UKB	Age-at-menopause	Chronic airway obstruction (496)	3607	36641	-0.13	0.0144	2.29e-19	18.639	0.878	0.854	0.904	Trait PheWAS	phenome-wide
UKB	Age-at-menopause	Chronic airway obstruction (496)	1721	19932	-0.216	0.0246	1.71e-18	17.768	0.806	0.768	0.845	Exclusion Trait PheWAS	phenome-wide
UKB	Age-at-menopause	Emphysema (496.1)	521	5363	-0.166	0.0361	4.13e-06	5.384	0.847	0.79	0.91	Trait PheWAS	phenome-wide
UKB	Age-at-menopause	Emphysema (496.1)	245	2848	-0.252	0.0646	9.44e-05	4.025	0.777	0.685	0.883	Exclusion Trait PheWAS	nominal
UKB	Age-at-menopause	Chronic bronchitis (496.2)	958	10058	-0.146	0.0274	1.01e-07	6.997	0.864	0.819	0.913	Trait PheWAS	phenome-wide
UKB	Age-at-menopause	Chronic bronchitis (496.2)	434	5493	-0.32	0.0485	4.24e-11	10.373	0.726	0.66	0.799	Exclusion Trait PheWAS	phenome-wide
UKB	Age-at-menopause	Obstructive chronic bronchitis (496.21)	876	9189	-0.141	0.0286	8.3e-07	6.081	0.868	0.822	0.919	Trait PheWAS	phenome-wide
UKB	Age-at-menopause	Obstructive chronic bronchitis (496.21)	399	5001	-0.331	0.0505	5.22e-11	10.282	0.718	0.65	0.793	Exclusion Trait PheWAS	phenome-wide
UKB	Age-at-menopause	Postinflammatory pulmonary fibrosis (502)	276	2864	-0.206	0.0487	2.32e-05	4.634	0.814	0.742	0.898	Trait PheWAS	phenome-wide
UKB	Age-at-menopause	Postinflammatory pulmonary fibrosis (502)	139	1544	-0.152	0.0872	0.0819	1.086	0.859	0.724	1.02	Exclusion Trait PheWAS	not significant
UKB	Age-at-menopause	Pleurisy; pleural effusion (507)	1917	19538	-0.0921	0.0207	8.6e-06	5.065	0.912	0.876	0.95	Trait PheWAS	phenome-wide
UKB	Age-at-menopause	Pleurisy; pleural effusion (507)	960	10607	-0.0655	0.0333	0.0494	1.306	0.937	0.878	1	Exclusion Trait PheWAS	nominal
UKB	Age-at-menopause	Respiratory failure, insufficiency, arrest (509)	736	7797	-0.136	0.0319	2.02e-05	4.694	0.873	0.821	0.93	Trait PheWAS	phenome-wide
UKB	Age-at-menopause	Respiratory failure, insufficiency, arrest (509)	367	4210	-0.119	0.0529	0.0249	1.603	0.888	0.801	0.986	Exclusion Trait PheWAS	nominal
UKB	Age-at-menopause	Other symptoms of respiratory system (512)	3166	33139	-0.0932	0.0163	1.02e-08	7.993	0.911	0.883	0.941	Trait PheWAS	phenome-wide
UKB	Age-at-menopause	Other symptoms of respiratory system (512)	1607	18103	-0.109	0.0259	2.52e-05	4.598	0.897	0.852	0.943	Exclusion Trait PheWAS	phenome-wide
UKB	Age-at-menopause	Shortness of breath (512.7)	2009	21488	-0.0927	0.0202	4.68e-06	5.329	0.911	0.876	0.949	Trait PheWAS	phenome-wide
UKB	Age-at-menopause	Shortness of breath (512.7)	1003	11688	-0.0911	0.0327	0.0053	2.276	0.913	0.856	0.974	Exclusion Trait PheWAS	nominal
UKB	Age-at-menopause	Abnormal findings examination of lungs (514)	827	8474	-0.137	0.0299	4.45e-06	5.351	0.872	0.823	0.926	Trait PheWAS	phenome-wide
UKB	Age-at-menopause	Abnormal findings examination of lungs (514)	403	4693	-0.29	0.0506	9.39e-09	8.027	0.748	0.677	0.826	Exclusion Trait PheWAS	phenome-wide
UKB	Age-at-menopause	Other diseases of respiratory system, not elsewhere classified (519)	3029	31691	-0.0986	0.0167	3.23e-09	8.491	0.906	0.877	0.937	Trait PheWAS	phenome-wide
UKB	Age-at-menopause	Other diseases of respiratory system, not elsewhere classified (519)	1557	17356	-0.117	0.0262	7.24e-06	5.14	0.889	0.845	0.936	Exclusion Trait PheWAS	phenome-wide
UKB	Age-at-menopause	Other diseases of respiratory system, NEC (519.8)	2837	29711	-0.107	0.0171	4.98e-10	9.303	0.899	0.87	0.93	Trait PheWAS	phenome-wide
UKB	Age-at-menopause	Other diseases of respiratory system, NEC (519.8)	1461	16254	-0.126	0.027	3.12e-06	5.506	0.882	0.836	0.93	Exclusion Trait PheWAS	phenome-wide
UKB	Age-at-menopause	Diseases of esophagus (530)	11787	101344	-0.067	0.00886	4.08e-14	13.389	0.935	0.919	0.952	Trait PheWAS	phenome-wide
UKB	Age-at-menopause	Diseases of esophagus (530)	6123	56943	-0.0848	0.0134	2.51e-10	9.601	0.919	0.895	0.943	Exclusion Trait PheWAS	phenome-wide
UKB	Age-at-menopause	Esophagitis, GERD and related diseases (530.1)	11074	100034	-0.0677	0.00909	9.15e-14	13.038	0.935	0.918	0.951	Trait PheWAS	phenome-wide
UKB	Age-at-menopause	Esophagitis, GERD and related diseases (530.1)	5744	56038	-0.0819	0.0138	3e-09	8.523	0.921	0.897	0.947	Exclusion Trait PheWAS	phenome-wide
UKB	Age-at-menopause	GERD (530.11)	8434	88826	-0.0731	0.0102	8.88e-13	12.052	0.93	0.911	0.948	Trait PheWAS	phenome-wide
UKB	Age-at-menopause	GERD (530.11)	4324	49137	-0.0844	0.0158	8.66e-08	7.062	0.919	0.891	0.948	Exclusion Trait PheWAS	phenome-wide
UKB	Age-at-menopause	Reflux esophagitis (530.14)	3561	37616	-0.0767	0.0156	9.43e-07	6.026	0.926	0.898	0.955	Trait PheWAS	phenome-wide
UKB	Age-at-menopause	Reflux esophagitis (530.14)	1838	20721	-0.107	0.0241	8.25e-06	5.084	0.898	0.857	0.942	Exclusion Trait PheWAS	phenome-wide
UKB	Age-at-menopause	Dysphagia (532)	2398	25752	-0.0922	0.0188	9.64e-07	6.016	0.912	0.879	0.947	Trait PheWAS	phenome-wide
UKB	Age-at-menopause	Dysphagia (532)	1234	14225	-0.0994	0.0295	0.000762	3.118	0.905	0.855	0.96	Exclusion Trait PheWAS	nominal
UKB	Age-at-menopause	Gastritis and duodenitis (535)	10143	98706	-0.0744	0.0094	2.43e-15	14.614	0.928	0.911	0.946	Trait PheWAS	phenome-wide
UKB	Age-at-menopause	Gastritis and duodenitis (535)	5262	54923	-0.0651	0.0144	6.32e-06	5.199	0.937	0.911	0.964	Exclusion Trait PheWAS	phenome-wide
UKB	Age-at-menopause	Duodenitis (535.6)	2137	22814	-0.119	0.0193	7.34e-10	9.134	0.888	0.855	0.923	Trait PheWAS	phenome-wide
UKB	Age-at-menopause	Duodenitis (535.6)	1077	12640	-0.098	0.0315	0.00188	2.727	0.907	0.852	0.965	Exclusion Trait PheWAS	nominal
UKB	Age-at-menopause	Other specified gastritis (535.8)	3114	33126	-0.0741	0.0167	8.85e-06	5.053	0.929	0.899	0.96	Trait PheWAS	phenome-wide
UKB	Age-at-menopause	Other specified gastritis (535.8)	1611	18197	-0.0369	0.026	0.156	0.807	0.964	0.916	1.01	Exclusion Trait PheWAS	not significant
UKB	Age-at-menopause	Abdominal hernia (550)	12378	102501	-0.0662	0.00862	1.65e-14	13.781	0.936	0.92	0.952	Trait PheWAS	phenome-wide
UKB	Age-at-menopause	Abdominal hernia (550)	6384	57607	-0.068	0.0132	2.65e-07	6.577	0.934	0.91	0.959	Exclusion Trait PheWAS	phenome-wide
UKB	Age-at-menopause	Diaphragmatic hernia (550.2)	10445	96732	-0.0668	0.00925	5.22e-13	12.282	0.935	0.919	0.953	Trait PheWAS	phenome-wide
UKB	Age-at-menopause	Diaphragmatic hernia (550.2)	5328	53750	-0.0728	0.0144	4.02e-07	6.395	0.93	0.904	0.956	Exclusion Trait PheWAS	phenome-wide
UKB	Age-at-menopause	Ventral hernia (550.5)	1026	11380	-0.124	0.0273	5.99e-06	5.223	0.884	0.838	0.933	Trait PheWAS	phenome-wide
UKB	Age-at-menopause	Ventral hernia (550.5)	508	6297	-0.0923	0.046	0.0447	1.35	0.912	0.833	0.998	Exclusion Trait PheWAS	nominal
UKB	Age-at-menopause	Inflammatory bowel disease and other gastroenteritis and colitis (555)	1424	14650	-0.106	0.0248	1.99e-05	4.701	0.899	0.857	0.945	Trait PheWAS	phenome-wide
UKB	Age-at-menopause	Inflammatory bowel disease and other gastroenteritis and colitis (555)	786	8276	-0.0419	0.037	0.257	0.591	0.959	0.892	1.03	Exclusion Trait PheWAS	not significant
UKB	Age-at-menopause	Noninfectious gastroenteritis (558)	6009	64166	-0.11	0.0118	1.88e-20	19.726	0.896	0.876	0.917	Trait PheWAS	phenome-wide
UKB	Age-at-menopause	Noninfectious gastroenteritis (558)	3058	35914	-0.0876	0.0187	2.76e-06	5.56	0.916	0.883	0.95	Exclusion Trait PheWAS	phenome-wide
UKB	Age-at-menopause	Intestinal obstruction without mention of hernia (560)	1387	15389	-0.101	0.0241	3.1e-05	4.509	0.904	0.863	0.949	Trait PheWAS	phenome-wide
UKB	Age-at-menopause	Intestinal obstruction without mention of hernia (560)	711	8502	-0.104	0.0387	0.00693	2.159	0.901	0.835	0.972	Exclusion Trait PheWAS	nominal
UKB	Age-at-menopause	Other intestinal obstruction (560.4)	1237	13744	-0.107	0.0254	2.58e-05	4.588	0.899	0.856	0.945	Trait PheWAS	phenome-wide
UKB	Age-at-menopause	Other intestinal obstruction (560.4)	631	7573	-0.105	0.0411	0.0107	1.972	0.9	0.831	0.976	Exclusion Trait PheWAS	nominal
UKB	Age-at-menopause	Symptoms involving digestive system (561)	6744	72423	-0.0954	0.0113	3.75e-17	16.426	0.909	0.889	0.93	Trait PheWAS	phenome-wide
UKB	Age-at-menopause	Symptoms involving digestive system (561)	3564	40538	-0.0799	0.0174	4.41e-06	5.356	0.923	0.892	0.955	Exclusion Trait PheWAS	phenome-wide
UKB	Age-at-menopause	Diverticulosis and diverticulitis (562)	10308	83465	-0.0672	0.00935	6.3e-13	12.2	0.935	0.918	0.952	Trait PheWAS	phenome-wide
UKB	Age-at-menopause	Diverticulosis and diverticulitis (562)	5187	46555	-0.0592	0.0148	6.34e-05	4.198	0.943	0.916	0.97	Exclusion Trait PheWAS	nominal
UKB	Age-at-menopause	Diverticulosis (562.1)	10293	83461	-0.0671	0.00935	7.32e-13	12.135	0.935	0.918	0.953	Trait PheWAS	phenome-wide
UKB	Age-at-menopause	Diverticulosis (562.1)	5179	46555	-0.0592	0.0148	6.34e-05	4.198	0.943	0.916	0.97	Exclusion Trait PheWAS	nominal
UKB	Age-at-menopause	Constipation (563)	3893	42535	-0.111	0.0147	3.26e-14	13.487	0.895	0.87	0.921	Trait PheWAS	phenome-wide
UKB	Age-at-menopause	Constipation (563)	1999	23784	-0.105	0.023	5.03e-06	5.298	0.9	0.861	0.942	Exclusion Trait PheWAS	phenome-wide
UKB	Age-at-menopause	Functional digestive disorders (564)	7729	80563	-0.107	0.0104	7.54e-25	24.123	0.899	0.881	0.917	Trait PheWAS	phenome-wide
UKB	Age-at-menopause	Functional digestive disorders (564)	3898	45036	-0.0929	0.0166	2.24e-08	7.649	0.911	0.882	0.941	Exclusion Trait PheWAS	phenome-wide
UKB	Age-at-menopause	Irritable Bowel Syndrome (564.1)	2485	27389	-0.138	0.0182	3.38e-14	13.471	0.871	0.841	0.903	Trait PheWAS	phenome-wide
UKB	Age-at-menopause	Irritable Bowel Syndrome (564.1)	1254	15443	-0.107	0.0291	0.000243	3.615	0.899	0.849	0.952	Exclusion Trait PheWAS	nominal
UKB	Age-at-menopause	Personal history of diseases of digestive system (564.9)	4877	53063	-0.103	0.0128	7.25e-16	15.139	0.902	0.88	0.925	Trait PheWAS	phenome-wide
UKB	Age-at-menopause	Personal history of diseases of digestive system (564.9)	2408	29236	-0.0898	0.021	1.97e-05	4.705	0.914	0.877	0.953	Exclusion Trait PheWAS	phenome-wide
UKB	Age-at-menopause	Anal and rectal conditions (565)	4262	45352	-0.0877	0.0142	6.21e-10	9.207	0.916	0.891	0.942	Trait PheWAS	phenome-wide
UKB	Age-at-menopause	Anal and rectal conditions (565)	2182	25167	-0.0449	0.0222	0.0435	1.361	0.956	0.915	0.999	Exclusion Trait PheWAS	nominal
UKB	Age-at-menopause	Other disorders of peritoneum (568)	1168	13555	-0.124	0.0264	2.42e-06	5.616	0.883	0.839	0.931	Trait PheWAS	phenome-wide
UKB	Age-at-menopause	Other disorders of peritoneum (568)	554	7571	-0.109	0.0436	0.0125	1.904	0.897	0.823	0.977	Exclusion Trait PheWAS	nominal
UKB	Age-at-menopause	Peritoneal adhesions (postoperative) (postinfection) (568.1)	1121	12997	-0.142	0.0266	8.98e-08	7.047	0.868	0.824	0.915	Trait PheWAS	phenome-wide
UKB	Age-at-menopause	Peritoneal adhesions (postoperative) (postinfection) (568.1)	531	7238	-0.113	0.0445	0.0107	1.97	0.893	0.818	0.975	Exclusion Trait PheWAS	nominal
UKB	Age-at-menopause	Other biliary tract disease (575)	1562	16911	-0.102	0.0231	9.78e-06	5.01	0.903	0.864	0.945	Trait PheWAS	phenome-wide
UKB	Age-at-menopause	Other biliary tract disease (575)	791	9272	-0.0631	0.0368	0.0865	1.063	0.939	0.874	1.01	Exclusion Trait PheWAS	not significant
UKB	Age-at-menopause	Gastrointestinal hemorrhage (578)	6828	72254	-0.0738	0.0114	1.03e-10	9.986	0.929	0.908	0.95	Trait PheWAS	phenome-wide
UKB	Age-at-menopause	Gastrointestinal hemorrhage (578)	3589	40052	-0.0795	0.0173	4.2e-06	5.376	0.924	0.893	0.955	Exclusion Trait PheWAS	phenome-wide
UKB	Age-at-menopause	Blood in stool (578.2)	752	7994	-0.144	0.0316	5.09e-06	5.293	0.866	0.815	0.922	Trait PheWAS	phenome-wide
UKB	Age-at-menopause	Blood in stool (578.2)	366	4409	-0.0985	0.0537	0.067	1.174	0.906	0.816	1.01	Exclusion Trait PheWAS	not significant
UKB	Age-at-menopause	Hemorrhage of rectum and anus (578.8)	4633	48945	-0.0751	0.0138	5.6e-08	7.252	0.928	0.903	0.953	Trait PheWAS	phenome-wide
UKB	Age-at-menopause	Hemorrhage of rectum and anus (578.8)	2419	27041	-0.0958	0.021	5.16e-06	5.287	0.909	0.872	0.947	Exclusion Trait PheWAS	phenome-wide
UKB	Age-at-menopause	Nephritis; nephrosis; renal sclerosis (580)	487	5049	-0.188	0.0377	6.1e-07	6.215	0.829	0.771	0.894	Trait PheWAS	phenome-wide
UKB	Age-at-menopause	Nephritis; nephrosis; renal sclerosis (580)	231	2769	-0.0465	0.0681	0.495	0.305	0.955	0.836	1.09	Exclusion Trait PheWAS	not significant
UKB	Age-at-menopause	Glomerulonephritis (580.1)	353	3787	-0.195	0.0432	6.29e-06	5.201	0.823	0.757	0.897	Trait PheWAS	phenome-wide
UKB	Age-at-menopause	Glomerulonephritis (580.1)	158	2081	0.00271	0.0824	0.974	0.012	1	0.853	1.18	Exclusion Trait PheWAS	not significant
UKB	Age-at-menopause	Renal failure (585)	1941	19745	-0.108	0.0202	9.74e-08	7.011	0.898	0.864	0.935	Trait PheWAS	phenome-wide
UKB	Age-at-menopause	Renal failure (585)	972	10578	-0.134	0.0329	4.95e-05	4.305	0.875	0.82	0.933	Exclusion Trait PheWAS	nominal
UKB	Age-at-menopause	Acute renal failure (585.1)	1207	12301	-0.113	0.0255	9.61e-06	5.017	0.893	0.85	0.94	Trait PheWAS	phenome-wide
UKB	Age-at-menopause	Acute renal failure (585.1)	632	6598	-0.128	0.0407	0.0016	2.795	0.879	0.812	0.953	Exclusion Trait PheWAS	nominal
UKB	Age-at-menopause	Chronic renal failure [CKD] (585.3)	757	7866	-0.14	0.0313	7.67e-06	5.115	0.869	0.818	0.925	Trait PheWAS	phenome-wide
UKB	Age-at-menopause	Chronic renal failure [CKD] (585.3)	367	4185	-0.173	0.0533	0.00116	2.937	0.841	0.757	0.934	Exclusion Trait PheWAS	nominal
UKB	Age-at-menopause	Urinary tract infection (591)	4688	50434	-0.101	0.0131	1.63e-14	13.788	0.904	0.881	0.928	Trait PheWAS	phenome-wide
UKB	Age-at-menopause	Urinary tract infection (591)	2323	27681	-0.0893	0.0215	3.27e-05	4.485	0.915	0.877	0.954	Exclusion Trait PheWAS	phenome-wide
UKB	Age-at-menopause	Other disorders of bladder (596)	2214	24495	-0.132	0.0186	1.07e-12	11.972	0.876	0.845	0.909	Trait PheWAS	phenome-wide
UKB	Age-at-menopause	Other disorders of bladder (596)	1039	13582	-0.0379	0.0322	0.24	0.62	0.963	0.904	1.03	Exclusion Trait PheWAS	not significant
UKB	Age-at-menopause	Functional disorders of bladder (596.5)	562	6411	-0.205	0.0352	6.22e-09	8.206	0.815	0.762	0.874	Trait PheWAS	phenome-wide
UKB	Age-at-menopause	Functional disorders of bladder (596.5)	248	3576	-0.112	0.0642	0.0805	1.094	0.894	0.788	1.01	Exclusion Trait PheWAS	not significant
UKB	Age-at-menopause	Other symptoms/disorders or the urinary system (599)	6369	73138	-0.115	0.0113	2.59e-24	23.587	0.892	0.872	0.912	Trait PheWAS	phenome-wide
UKB	Age-at-menopause	Other symptoms/disorders or the urinary system (599)	3208	40739	-0.0461	0.0183	0.012	1.922	0.955	0.921	0.99	Exclusion Trait PheWAS	nominal
UKB	Age-at-menopause	Urinary incontinence (599.4)	4335	51169	-0.131	0.0135	2.62e-22	21.582	0.877	0.855	0.901	Trait PheWAS	phenome-wide
UKB	Age-at-menopause	Urinary incontinence (599.4)	2148	28699	-0.0461	0.0224	0.0396	1.402	0.955	0.914	0.998	Exclusion Trait PheWAS	nominal
UKB	Age-at-menopause	Frequency of urination and polyuria (599.5)	1088	11982	-0.122	0.0275	9.56e-06	5.019	0.885	0.84	0.935	Trait PheWAS	phenome-wide
UKB	Age-at-menopause	Frequency of urination and polyuria (599.5)	562	6631	-0.0581	0.0441	0.188	0.726	0.944	0.866	1.03	Exclusion Trait PheWAS	not significant
UKB	Age-at-menopause	Inflammatory diseases of female pelvic organs (614)	2704	30580	-0.0843	0.0189	8.25e-06	5.083	0.919	0.886	0.954	Trait PheWAS	phenome-wide
UKB	Age-at-menopause	Inflammatory diseases of female pelvic organs (614)	1407	17653	0.00288	0.0277	0.917	0.038	1	0.95	1.06	Exclusion Trait PheWAS	not significant
UKB	Age-at-menopause	Pelvic peritoneal adhesions, female (postoperative) (postinfection) (614.1)	1025	12454	-0.166	0.0288	8.87e-09	8.052	0.847	0.801	0.897	Trait PheWAS	phenome-wide
UKB	Age-at-menopause	Pelvic peritoneal adhesions, female (postoperative) (postinfection) (614.1)	505	7303	-0.0649	0.0455	0.154	0.812	0.937	0.857	1.03	Exclusion Trait PheWAS	not significant
UKB	Age-at-menopause	Endometriosis (615)	1394	18488	-0.125	0.0266	2.73e-06	5.564	0.883	0.839	0.931	Trait PheWAS	phenome-wide
UKB	Age-at-menopause	Endometriosis (615)	711	11051	-0.0806	0.0381	0.0345	1.462	0.923	0.856	0.995	Exclusion Trait PheWAS	nominal
UKB	Age-at-menopause	Genital prolapse (618)	7747	85484	-0.0626	0.0105	2.67e-09	8.573	0.939	0.92	0.959	Trait PheWAS	phenome-wide
UKB	Age-at-menopause	Genital prolapse (618)	3882	46658	0.0111	0.0169	0.511	0.291	1.01	0.978	1.05	Exclusion Trait PheWAS	not significant
UKB	Age-at-menopause	Prolapse of vaginal walls (618.1)	4667	54330	-0.0969	0.0131	1.36e-13	12.866	0.908	0.885	0.931	Trait PheWAS	phenome-wide
UKB	Age-at-menopause	Prolapse of vaginal walls (618.1)	2303	29678	-0.014	0.0219	0.523	0.282	0.986	0.945	1.03	Exclusion Trait PheWAS	not significant
UKB	Age-at-menopause	Prolapse of vaginal vault after hysterectomy (618.5)	249	4004	-0.251	0.0472	1.14e-07	6.944	0.778	0.711	0.856	Trait PheWAS	phenome-wide
UKB	Age-at-menopause	Prolapse of vaginal vault after hysterectomy (618.5)	99	2138	-0.217	0.0994	0.0289	1.538	0.805	0.662	0.982	Exclusion Trait PheWAS	nominal
UKB	Age-at-menopause	Vaginal enterocele, congenital or acquired (618.6)	364	5179	-0.19	0.0411	3.78e-06	5.423	0.827	0.764	0.898	Trait PheWAS	phenome-wide
UKB	Age-at-menopause	Vaginal enterocele, congenital or acquired (618.6)	158	2783	0.0194	0.0834	0.816	0.088	1.02	0.866	1.2	Exclusion Trait PheWAS	not significant
UKB	Age-at-menopause	Polyp of female genital organs (622)	7502	70056	0.0945	0.0134	1.73e-12	11.761	1.1	1.07	1.13	Trait PheWAS	phenome-wide
UKB	Age-at-menopause	Polyp of female genital organs (622)	4062	39495	0.125	0.0171	2.22e-13	12.653	1.13	1.1	1.17	Exclusion Trait PheWAS	phenome-wide
UKB	Age-at-menopause	Polyp of corpus uteri (622.1)	5619	52669	0.0756	0.015	4.72e-07	6.326	1.08	1.05	1.11	Trait PheWAS	phenome-wide
UKB	Age-at-menopause	Polyp of corpus uteri (622.1)	3007	29583	0.13	0.0199	7.31e-11	10.136	1.14	1.09	1.18	Exclusion Trait PheWAS	phenome-wide
UKB	Age-at-menopause	Mucous polyp of cervix (622.2)	2530	23411	0.151	0.0248	1.13e-09	8.948	1.16	1.11	1.22	Trait PheWAS	phenome-wide
UKB	Age-at-menopause	Mucous polyp of cervix (622.2)	1401	13133	0.128	0.0293	1.3e-05	4.886	1.14	1.07	1.2	Exclusion Trait PheWAS	phenome-wide
UKB	Age-at-menopause	stress incontinence, female (624.9)	3297	39248	-0.138	0.0154	2.96e-19	18.528	0.871	0.845	0.898	Trait PheWAS	phenome-wide
UKB	Age-at-menopause	stress incontinence, female (624.9)	1638	22082	-0.0385	0.0258	0.136	0.867	0.962	0.915	1.01	Exclusion Trait PheWAS	not significant
UKB	Age-at-menopause	Dyspareunia (625.1)	520	5547	-0.188	0.0408	4.1e-06	5.387	0.829	0.766	0.899	Trait PheWAS	phenome-wide
UKB	Age-at-menopause	Dyspareunia (625.1)	262	3225	-0.176	0.0622	0.00466	2.332	0.839	0.742	0.948	Exclusion Trait PheWAS	nominal
UKB	Age-at-menopause	Dysmenorrhea (626.2)	496	7223	-0.201	0.0447	7.17e-06	5.144	0.818	0.751	0.896	Trait PheWAS	phenome-wide
UKB	Age-at-menopause	Dysmenorrhea (626.2)	259	4528	-0.117	0.0628	0.0623	1.206	0.89	0.786	1.01	Exclusion Trait PheWAS	not significant
UKB	Age-at-menopause	Ovarian cyst (628)	2153	25516	-0.123	0.0209	4.66e-09	8.332	0.885	0.849	0.922	Trait PheWAS	phenome-wide
UKB	Age-at-menopause	Ovarian cyst (628)	1109	14895	-0.0576	0.0309	0.0624	1.205	0.944	0.889	1	Exclusion Trait PheWAS	not significant
UKB	Age-at-menopause	Rash and other nonspecific skin eruption (687.1)	743	7591	-0.182	0.0317	9.22e-09	8.035	0.834	0.784	0.888	Trait PheWAS	phenome-wide
UKB	Age-at-menopause	Rash and other nonspecific skin eruption (687.1)	402	4188	-0.0872	0.0507	0.0855	1.068	0.916	0.83	1.01	Exclusion Trait PheWAS	not significant
UKB	Age-at-menopause	Diffuse diseases of connective tissue (709)	1592	16599	-0.105	0.0228	3.89e-06	5.411	0.9	0.861	0.942	Trait PheWAS	phenome-wide
UKB	Age-at-menopause	Diffuse diseases of connective tissue (709)	829	9111	-0.102	0.0358	0.00445	2.352	0.903	0.842	0.969	Exclusion Trait PheWAS	nominal
UKB	Age-at-menopause	Rheumatoid arthritis and other inflammatory polyarthropathies (714)	2351	24630	-0.0948	0.0188	4.63e-07	6.334	0.91	0.877	0.944	Trait PheWAS	phenome-wide
UKB	Age-at-menopause	Rheumatoid arthritis and other inflammatory polyarthropathies (714)	1171	13565	-0.126	0.0299	2.36e-05	4.627	0.881	0.831	0.935	Exclusion Trait PheWAS	phenome-wide
UKB	Age-at-menopause	Rheumatoid arthritis (714.1)	2139	22365	-0.0844	0.0199	2.18e-05	4.661	0.919	0.884	0.956	Trait PheWAS	phenome-wide
UKB	Age-at-menopause	Rheumatoid arthritis (714.1)	1082	12311	-0.125	0.031	5.78e-05	4.238	0.883	0.831	0.938	Exclusion Trait PheWAS	nominal
UKB	Age-at-menopause	Other arthropathies (716)	15234	99958	-0.0828	0.00778	1.92e-26	25.717	0.921	0.907	0.935	Trait PheWAS	phenome-wide
UKB	Age-at-menopause	Other arthropathies (716)	7511	56916	-0.0667	0.0123	5.46e-08	7.262	0.935	0.9	0.969	Exclusion Trait PheWAS	phenome-wide
UKB	Age-at-menopause	Unspecified polyarthropathy or polyarthritis (716.1)	1613	17770	-0.111	0.0219	4.4e-07	6.357	0.895	0.858	0.935	Trait PheWAS	phenome-wide
UKB	Age-at-menopause	Unspecified polyarthropathy or polyarthritis (716.1)	760	9731	-0.0765	0.0377	0.0422	1.375	0.926	0.861	0.998	Exclusion Trait PheWAS	nominal
UKB	Age-at-menopause	Unspecified monoarthritis (716.2)	5503	59392	-0.0608	0.0126	1.5e-06	5.823	0.941	0.918	0.965	Trait PheWAS	phenome-wide
UKB	Age-at-menopause	Unspecified monoarthritis (716.2)	2747	32575	-0.0434	0.02	0.0298	1.526	0.958	0.921	0.996	Exclusion Trait PheWAS	nominal
UKB	Age-at-menopause	Arthropathy NOS (716.9)	14509	99472	-0.0836	0.00793	5.71e-26	25.243	0.92	0.906	0.934	Trait PheWAS	phenome-wide
UKB	Age-at-menopause	Arthropathy NOS (716.9)	7143	56584	-0.0715	0.0126	1.48e-08	7.83	0.931	0.907	0.955	Exclusion Trait PheWAS	phenome-wide
UKB	Age-at-menopause	Spondylosis and allied disorders (721)	3179	35109	-0.0998	0.0159	3.31e-10	9.48	0.905	0.878	0.934	Trait PheWAS	phenome-wide
UKB	Age-at-menopause	Spondylosis and allied disorders (721)	1536	19218	-0.0652	0.0263	0.0131	1.882	0.937	0.89	0.987	Exclusion Trait PheWAS	nominal
UKB	Age-at-menopause	Spondylosis without myelopathy (721.1)	2044	22767	-0.11	0.0196	1.92e-08	7.717	0.896	0.862	0.931	Trait PheWAS	phenome-wide
UKB	Age-at-menopause	Spondylosis without myelopathy (721.1)	958	12530	-0.0602	0.0331	0.0686	1.163	0.942	0.883	1	Exclusion Trait PheWAS	not significant
UKB	Age-at-menopause	Intervertebral disc disorders (722)	2856	31577	-0.0743	0.0177	2.62e-05	4.582	0.928	0.897	0.962	Trait PheWAS	phenome-wide
UKB	Age-at-menopause	Intervertebral disc disorders (722)	1427	17680	-0.0988	0.0273	0.000293	3.533	0.906	0.859	0.956	Exclusion Trait PheWAS	nominal
UKB	Age-at-menopause	Peripheral enthesopathies and allied syndromes (726)	4990	55146	-0.091	0.0132	4.82e-12	11.317	0.913	0.89	0.937	Trait PheWAS	phenome-wide
UKB	Age-at-menopause	Peripheral enthesopathies and allied syndromes (726)	2510	30838	-0.0923	0.0205	6.78e-06	5.169	0.912	0.876	0.949	Exclusion Trait PheWAS	phenome-wide
UKB	Age-at-menopause	Enthesopathy (726.1)	3582	38965	-0.09	0.0153	4.24e-09	8.373	0.914	0.887	0.942	Trait PheWAS	phenome-wide
UKB	Age-at-menopause	Enthesopathy (726.1)	1775	21536	-0.0876	0.0244	0.000331	3.48	0.916	0.873	0.961	Exclusion Trait PheWAS	nominal
UKB	Age-at-menopause	Other disorders of soft tissues (729)	2270	24919	-0.0919	0.0195	2.45e-06	5.611	0.912	0.878	0.948	Trait PheWAS	phenome-wide
UKB	Age-at-menopause	Other disorders of soft tissues (729)	1093	13777	-0.132	0.031	2.13e-05	4.672	0.877	0.825	0.932	Exclusion Trait PheWAS	phenome-wide
UKB	Age-at-menopause	Other disorders of bone and cartilage (733)	914	8911	-0.131	0.0293	7.75e-06	5.111	0.877	0.829	0.93	Trait PheWAS	phenome-wide
UKB	Age-at-menopause	Other disorders of bone and cartilage (733)	484	4939	-0.136	0.0469	0.00367	2.436	0.873	0.796	0.957	Exclusion Trait PheWAS	nominal
UKB	Age-at-menopause	Acquired foot deformities (735)	5804	60082	-0.0522	0.0126	3.35e-05	4.475	0.949	0.926	0.973	Trait PheWAS	phenome-wide
UKB	Age-at-menopause	Acquired foot deformities (735)	2959	33036	-0.0295	0.0192	0.125	0.904	0.971	0.935	1.01	Exclusion Trait PheWAS	not significant
UKB	Age-at-menopause	Osteoarthrosis (740)	11917	95749	-0.058	0.00869	2.54e-11	10.595	0.944	0.928	0.96	Trait PheWAS	phenome-wide
UKB	Age-at-menopause	Osteoarthrosis (740)	5919	53119	-0.0631	0.0138	4.47e-06	5.35	0.939	0.912	0.965	Exclusion Trait PheWAS	phenome-wide
UKB	Age-at-menopause	Osteoarthrosis NOS (740.9)	5325	57368	-0.0989	0.0122	5.64e-16	15.248	0.906	0.885	0.928	Trait PheWAS	phenome-wide
UKB	Age-at-menopause	Osteoarthrosis NOS (740.9)	2544	31216	-0.101	0.0205	8.91e-07	6.05	0.904	0.868	0.941	Exclusion Trait PheWAS	phenome-wide
UKB	Age-at-menopause	Osteoporosis, osteopenia and pathological fracture (743)	4505	45218	-0.0769	0.0134	8.87e-09	8.052	0.926	0.902	0.951	Trait PheWAS	phenome-wide
UKB	Age-at-menopause	Osteoporosis, osteopenia and pathological fracture (743)	2272	24171	-0.137	0.0218	3.43e-10	9.465	0.872	0.836	0.91	Exclusion Trait PheWAS	phenome-wide
UKB	Age-at-menopause	Osteoporosis (743.1)	4036	40418	-0.073	0.0141	2.39e-07	6.622	0.93	0.904	0.956	Trait PheWAS	phenome-wide
UKB	Age-at-menopause	Osteoporosis (743.1)	2037	21524	-0.139	0.0229	1.36e-09	8.865	0.87	0.832	0.91	Exclusion Trait PheWAS	phenome-wide
UKB	Age-at-menopause	Osteoporosis NOS (743.11)	3732	37325	-0.0791	0.0146	5.43e-08	7.265	0.924	0.898	0.951	Trait PheWAS	phenome-wide
UKB	Age-at-menopause	Osteoporosis NOS (743.11)	1868	19827	-0.143	0.0239	2.19e-09	8.66	0.867	0.827	0.908	Exclusion Trait PheWAS	phenome-wide
UKB	Age-at-menopause	Pain in joint (745)	2837	31044	-0.0914	0.0173	1.29e-07	6.891	0.913	0.883	0.945	Trait PheWAS	phenome-wide
UKB	Age-at-menopause	Pain in joint (745)	1411	17187	-0.113	0.0275	4.21e-05	4.375	0.893	0.847	0.943	Exclusion Trait PheWAS	nominal
UKB	Age-at-menopause	Back pain (760)	3780	42517	-0.111	0.0149	7.72e-14	13.113	0.895	0.869	0.921	Trait PheWAS	phenome-wide
UKB	Age-at-menopause	Back pain (760)	1861	23664	-0.121	0.0237	3.18e-07	6.498	0.886	0.846	0.928	Exclusion Trait PheWAS	phenome-wide
UKB	Age-at-menopause	Pain in limb (773)	2295	25215	-0.109	0.0192	1.27e-08	7.895	0.897	0.864	0.932	Trait PheWAS	phenome-wide
UKB	Age-at-menopause	Pain in limb (773)	1105	13931	-0.117	0.0309	0.000151	3.822	0.889	0.837	0.945	Exclusion Trait PheWAS	nominal
UKB	Age-at-menopause	Edema (782.3)	549	5701	-0.157	0.0363	1.59e-05	4.8	0.855	0.798	0.92	Trait PheWAS	phenome-wide
UKB	Age-at-menopause	Edema (782.3)	252	3038	-0.112	0.0635	0.0777	1.11	0.894	0.789	1.01	Exclusion Trait PheWAS	not significant
UKB	Age-at-menopause	Abdominal pain (785)	15459	103626	-0.0669	0.00807	1.07e-16	15.969	0.935	0.921	0.95	Trait PheWAS	phenome-wide
UKB	Age-at-menopause	Abdominal pain (785)	8094	58491	-0.0534	0.0118	6.41e-06	5.193	0.948	0.926	0.97	Exclusion Trait PheWAS	phenome-wide
UKB	Age-at-menopause	Syncope and collapse (788)	2684	28463	-0.0753	0.0177	2.23e-05	4.652	0.928	0.896	0.961	Trait PheWAS	phenome-wide
UKB	Age-at-menopause	Syncope and collapse (788)	1374	15465	-0.0796	0.0279	0.00437	2.36	0.923	0.874	0.976	Exclusion Trait PheWAS	nominal
UKB	Age-at-menopause	Nausea and vomiting (789)	4606	48899	-0.068	0.014	1.22e-06	5.915	0.934	0.909	0.961	Trait PheWAS	phenome-wide
UKB	Age-at-menopause	Nausea and vomiting (789)	2385	27018	-0.0882	0.0211	3e-05	4.522	0.916	0.878	0.954	Exclusion Trait PheWAS	phenome-wide
UKB	Age-at-menopause	Malaise and fatigue (798)	1215	12925	-0.116	0.0266	1.25e-05	4.901	0.89	0.846	0.939	Trait PheWAS	phenome-wide
UKB	Age-at-menopause	Malaise and fatigue (798)	619	7171	-0.0834	0.0417	0.0455	1.342	0.92	0.848	0.999	Exclusion Trait PheWAS	nominal
UKB	Age-at-menopause	Open wounds of head; neck; and trunk (870)	865	8729	-0.137	0.0292	2.75e-06	5.56	0.872	0.825	0.924	Trait PheWAS	phenome-wide
UKB	Age-at-menopause	Open wounds of head; neck; and trunk (870)	430	4808	0.0146	0.0506	0.773	0.112	1.01	0.919	1.12	Exclusion Trait PheWAS	not significant
UKB	Age-at-menopause	Other open wound of head and face (870.3)	709	7238	-0.151	0.0313	1.44e-06	5.842	0.86	0.81	0.915	Trait PheWAS	phenome-wide
UKB	Age-at-menopause	Other open wound of head and face (870.3)	346	3996	-0.0105	0.0559	0.852	0.07	0.99	0.887	1.11	Exclusion Trait PheWAS	not significant
UKB	Age-at-menopause	Poisoning by antibiotics (960)	7590	81416	-0.0673	0.0109	7.78e-10	9.109	0.935	0.915	0.955	Trait PheWAS	phenome-wide
UKB	Age-at-menopause	Poisoning by antibiotics (960)	3891	45305	-0.047	0.0167	0.00486	2.313	0.954	0.923	0.986	Exclusion Trait PheWAS	nominal
UKB	Age-at-menopause	Allergy/adverse effect of penicillin (960.2)	6448	69201	-0.0657	0.0119	3.67e-08	7.435	0.936	0.915	0.959	Trait PheWAS	phenome-wide
UKB	Age-at-menopause	Allergy/adverse effect of penicillin (960.2)	3334	38611	-0.0456	0.018	0.0115	1.941	0.955	0.922	0.99	Exclusion Trait PheWAS	nominal
UKB	Age-at-menopause	Poisoning by analgesics, antipyretics, and antirheumatics (965)	2347	25843	-0.101	0.0189	9.91e-08	7.004	0.904	0.872	0.939	Trait PheWAS	phenome-wide
UKB	Age-at-menopause	Poisoning by analgesics, antipyretics, and antirheumatics (965)	1175	14434	-0.0687	0.0303	0.0231	1.636	0.934	0.88	0.991	Exclusion Trait PheWAS	nominal
UKB	Age-at-menopause	Opiates and related narcotics causing adverse effects in therapeutic use (965.1)	526	6073	-0.182	0.0359	4.32e-07	6.364	0.834	0.778	0.896	Trait PheWAS	phenome-wide
UKB	Age-at-menopause	Opiates and related narcotics causing adverse effects in therapeutic use (965.1)	232	3343	-0.116	0.0666	0.0819	1.087	0.891	0.782	1.02	Exclusion Trait PheWAS	not significant
UKB	Age-at-menopause	Poisoning by psychotropic agents (969)	561	5843	-0.197	0.0377	1.74e-07	6.759	0.821	0.764	0.886	Trait PheWAS	phenome-wide
UKB	Age-at-menopause	Poisoning by psychotropic agents (969)	270	3400	-0.259	0.061	2.25e-05	4.647	0.772	0.685	0.871	Exclusion Trait PheWAS	phenome-wide
UKB	Age-at-menopause	Adverse drug events and drug allergies (979)	220	2354	-0.267	0.0571	2.87e-06	5.542	0.766	0.686	0.859	Trait PheWAS	phenome-wide
UKB	Age-at-menopause	Adverse drug events and drug allergies (979)	110	1358	-0.358	0.097	0.00022	3.657	0.699	0.577	0.846	Exclusion Trait PheWAS	nominal
UKB	Age-at-menopause	Effects radiation NOS (990)	1220	11646	-0.134	0.0252	1.15e-07	6.94	0.875	0.833	0.92	Trait PheWAS	phenome-wide
UKB	Age-at-menopause	Effects radiation NOS (990)	634	6384	-0.112	0.0408	0.00591	2.228	0.894	0.825	0.969	Exclusion Trait PheWAS	nominal
UKB	Age-at-menopause	Symptoms concerning nutrition, metabolism, and development (1002)	2080	21925	-0.0897	0.02	7.58e-06	5.121	0.914	0.879	0.951	Trait PheWAS	phenome-wide
UKB	Age-at-menopause	Symptoms concerning nutrition, metabolism, and development (1002)	1074	11906	-0.089	0.0317	0.00499	2.302	0.915	0.86	0.974	Exclusion Trait PheWAS	nominal
UKB	Age-at-menopause	Other tests (1010)	2189	23142	-0.0903	0.0198	5.07e-06	5.295	0.914	0.879	0.95	Trait PheWAS	phenome-wide
UKB	Age-at-menopause	Other tests (1010)	1121	12749	-0.124	0.0306	4.86e-05	4.313	0.883	0.832	0.938	Exclusion Trait PheWAS	nominal
UKB	Age-at-menopause	Complications of surgical and medical procedures (1011)	3161	33712	-0.108	0.0157	8.29e-12	11.081	0.898	0.871	0.926	Trait PheWAS	phenome-wide
UKB	Age-at-menopause	Complications of surgical and medical procedures (1011)	1598	18370	-0.116	0.0257	6.22e-06	5.207	0.891	0.847	0.937	Exclusion Trait PheWAS	phenome-wide
UKB	Age-at-menopause	Effects of other external causes (1015)	1348	14548	-0.122	0.0245	6.86e-07	6.163	0.885	0.845	0.93	Trait PheWAS	phenome-wide
UKB	Age-at-menopause	Effects of other external causes (1015)	682	8113	-0.157	0.0392	6.41e-05	4.193	0.855	0.792	0.924	Exclusion Trait PheWAS	nominal
UKB	Age-at-menopause	Other ill-defined and unknown causes of morbidity and mortality (1019)	5487	57364	-0.0753	0.0127	2.77e-09	8.558	0.928	0.905	0.951	Trait PheWAS	phenome-wide
UKB	Age-at-menopause	Other ill-defined and unknown causes of morbidity and mortality (1019)	2825	31585	-0.0858	0.0195	1.07e-05	4.971	0.918	0.883	0.954	Exclusion Trait PheWAS	phenome-wide
UKB	Age-at-menarche	Diabetes mellitus (250)	7617	76110	-0.0757	0.0108	2.93e-12	11.533	0.927	0.908	0.947	Trait PheWAS	phenome-wide
UKB	Age-at-menarche	Diabetes mellitus (250)	2503	30352	-0.0802	0.0187	1.73e-05	4.762	0.923	0.89	0.958	Exclusion Trait PheWAS	phenome-wide
UKB	Age-at-menarche	Type 2 diabetes (250.2)	6732	67296	-0.0837	0.0114	2.56e-13	12.592	0.92	0.9	0.941	Trait PheWAS	phenome-wide
UKB	Age-at-menarche	Type 2 diabetes (250.2)	2250	27623	-0.0968	0.0193	5.36e-07	6.271	0.908	0.875	0.943	Exclusion Trait PheWAS	phenome-wide
UKB	Age-at-menarche	Overweight, obesity and other hyperalimentation (278)	5981	59825	-0.111	0.0118	6.31e-21	20.2	0.895	0.874	0.916	Trait PheWAS	phenome-wide
UKB	Age-at-menarche	Overweight, obesity and other hyperalimentation (278)	1739	22150	-0.133	0.0208	1.89e-10	9.723	0.876	0.841	0.913	Exclusion Trait PheWAS	phenome-wide
UKB	Age-at-menarche	Obesity (278.1)	5866	58676	-0.112	0.0119	4.25e-21	20.371	0.894	0.873	0.915	Trait PheWAS	phenome-wide
UKB	Age-at-menarche	Obesity (278.1)	1704	21750	-0.136	0.0209	8.17e-11	10.088	0.873	0.838	0.91	Exclusion Trait PheWAS	phenome-wide
UKB	Age-at-menarche	Delirium dementia and amnestic and other cognitive disorders (290)	797	7970	-0.124	0.0299	3.31e-05	4.48	0.883	0.834	0.938	Trait PheWAS	phenome-wide
UKB	Age-at-menarche	Delirium dementia and amnestic and other cognitive disorders (290)	295	3392	-0.12	0.051	0.0182	1.74	0.887	0.805	0.984	Exclusion Trait PheWAS	nominal
UKB	Age-at-menarche	Dementias (290.1)	439	4390	-0.176	0.037	1.83e-06	5.738	0.838	0.781	0.903	Trait PheWAS	phenome-wide
UKB	Age-at-menarche	Dementias (290.1)	149	1892	-0.163	0.0659	0.0134	1.872	0.85	0.752	0.975	Exclusion Trait PheWAS	nominal
UKB	Age-at-menarche	Alzheimer's disease (290.11)	215	2150	-0.262	0.0477	3.84e-08	7.415	0.769	0.702	0.847	Trait PheWAS	phenome-wide
UKB	Age-at-menarche	Alzheimer's disease (290.11)	65	939	-0.205	0.0946	0.0306	1.515	0.815	0.685	0.997	Exclusion Trait PheWAS	nominal
UKB	Age-at-menarche	Learning disorder (315.1)	61	610	-0.588	0.0967	1.17e-09	8.932	0.555	0.458	0.666	Trait PheWAS	phenome-wide
UKB	Age-at-menarche	Learning disorder (315.1)	6	159	-0.429	0.367	0.242	0.616	0.651	0.329	1.8	Exclusion Trait PheWAS	not significant
UKB	Age-at-menarche	Hypertension (401)	33839	144854	-0.0369	0.00559	3.92e-11	10.406	0.964	0.915	1.01	Trait PheWAS	phenome-wide
UKB	Age-at-menarche	Hypertension (401)	12363	54260	-0.0322	0.00893	0.000313	3.505	0.968	0.922	1.02	Exclusion Trait PheWAS	nominal
UKB	Age-at-menarche	Essential hypertension (401.1)	33769	144705	-0.0369	0.00559	4.36e-11	10.361	0.964	0.915	1.01	Trait PheWAS	phenome-wide
UKB	Age-at-menarche	Essential hypertension (401.1)	12336	54260	-0.0321	0.00893	0.000331	3.48	0.968	0.922	1.02	Exclusion Trait PheWAS	nominal
UKB	Age-at-menarche	Chromosomal anomalies (758.1)	59	590	-0.338	0.0704	1.58e-06	5.801	0.713	0.623	0.82	Trait PheWAS	phenome-wide
UKB	Age-at-menarche	Chromosomal anomalies (758.1)	9	175	-0.297	0.195	0.128	0.893	0.743	0.486	1.14	Exclusion Trait PheWAS	not significant
UKB	Glucose	Intestinal infection (8)	7501	75147	0.117	0.00876	5.34e-41	40.27	1.12	1.11	1.14	Trait PheWAS	phenome-wide
UKB	Glucose	Intestinal infection (8)	5896	62189	-0.0402	0.0136	0.00311	2.507	0.961	0.935	0.987	Exclusion Trait PheWAS	nominal
UKB	Glucose	Viral Enteritis (8.6)	720	7315	0.144	0.0269	8.23e-08	7.085	1.15	1.1	1.22	Trait PheWAS	phenome-wide
UKB	Glucose	Viral Enteritis (8.6)	528	5999	-0.132	0.0444	0.00299	2.524	0.877	0.804	0.956	Exclusion Trait PheWAS	nominal
UKB	Glucose	Septicemia (38)	3590	35492	0.138	0.0116	1.84e-32	31.74	1.15	1.12	1.17	Trait PheWAS	phenome-wide
UKB	Glucose	Septicemia (38)	2721	29095	-0.0508	0.0197	0.00979	2.009	0.95	0.915	0.988	Exclusion Trait PheWAS	nominal
UKB	Glucose	Gram negative septicemia (38.1)	730	7237	0.122	0.0253	1.5e-06	5.824	1.13	1.07	1.19	Trait PheWAS	phenome-wide
UKB	Glucose	Gram negative septicemia (38.1)	546	5888	-0.0408	0.0453	0.367	0.4354	0.96	0.878	1.05	Exclusion Trait PheWAS	not significant
UKB	Glucose	Gram positive septicemia (38.2)	414	4235	0.178	0.0295	1.42e-09	8.846	1.2	1.13	1.27	Trait PheWAS	phenome-wide
UKB	Glucose	Gram positive septicemia (38.2)	311	3491	-0.0903	0.0564	0.109	0.9614	0.914	0.818	1.02	Exclusion Trait PheWAS	not significant
UKB	Glucose	Bacterial infection NOS (41)	10291	102070	0.13	0.00721	1.45e-72	71.84	1.14	1.12	1.16	Trait PheWAS	phenome-wide
UKB	Glucose	Bacterial infection NOS (41)	7981	84177	-0.0502	0.0116	1.45e-05	4.838	0.951	0.93	0.973	Exclusion Trait PheWAS	phenome-wide
UKB	Glucose	Staphylococcus infections (41.1)	2714	26495	0.176	0.0127	7.78e-44	43.11	1.19	1.16	1.22	Trait PheWAS	phenome-wide
UKB	Glucose	Staphylococcus infections (41.1)	2024	21815	-0.0767	0.0227	0.000737	3.133	0.926	0.886	0.968	Exclusion Trait PheWAS	nominal
UKB	Glucose	Streptococcus infection (41.2)	1408	13922	0.164	0.0188	3.06e-18	17.51	1.18	1.14	1.22	Trait PheWAS	phenome-wide
UKB	Glucose	Streptococcus infection (41.2)	1093	11583	-0.0029	0.032	0.928	0.03251	0.997	0.937	1.06	Exclusion Trait PheWAS	not significant
UKB	Glucose	E. coli (41.4)	2343	23184	0.149	0.0157	2.18e-21	20.66	1.16	1.13	1.2	Trait PheWAS	phenome-wide
UKB	Glucose	E. coli (41.4)	1770	19139	-0.124	0.0242	3.23e-07	6.49	0.884	0.843	0.927	Exclusion Trait PheWAS	phenome-wide
UKB	Glucose	Hepatitis NOS (70.9)	368	3627	0.259	0.0315	1.71e-16	15.77	1.3	1.22	1.38	Trait PheWAS	phenome-wide
UKB	Glucose	Hepatitis NOS (70.9)	243	2971	-0.0593	0.0645	0.358	0.446	0.942	0.83	1.07	Exclusion Trait PheWAS	not significant
UKB	Glucose	Viral infection (79)	2360	23451	0.0859	0.0172	5.87e-07	6.231	1.09	1.05	1.13	Trait PheWAS	phenome-wide
UKB	Glucose	Viral infection (79)	1918	19760	-0.0609	0.0236	0.00981	2.008	0.941	0.898	0.985	Exclusion Trait PheWAS	nominal
UKB	Glucose	Postoperative infection (80)	3850	37869	0.132	0.0119	1.34e-28	27.87	1.14	1.11	1.17	Trait PheWAS	phenome-wide
UKB	Glucose	Postoperative infection (80)	2964	31601	-0.0179	0.0193	0.353	0.4519	0.982	0.946	1.02	Exclusion Trait PheWAS	not significant
UKB	Glucose	Infection/inflammation of internal prosthetic device; implant; and graft (81)	2112	20984	0.106	0.0165	1.43e-10	9.845	1.11	1.08	1.15	Trait PheWAS	phenome-wide
UKB	Glucose	Infection/inflammation of internal prosthetic device; implant; and graft (81)	1633	17370	-0.048	0.026	0.0645	1.19	0.953	0.906	1	Exclusion Trait PheWAS	not significant
UKB	Glucose	Candidiasis (112)	1831	18025	0.124	0.0184	1.79e-11	10.75	1.13	1.09	1.17	Trait PheWAS	phenome-wide
UKB	Glucose	Candidiasis (112)	1425	14914	-0.0826	0.027	0.00222	2.653	0.921	0.873	0.971	Exclusion Trait PheWAS	nominal
UKB	Glucose	Cancer of liver and intrahepatic bile duct (155)	341	3395	0.161	0.0376	1.84e-05	4.734	1.17	1.09	1.26	Trait PheWAS	phenome-wide
UKB	Glucose	Cancer of liver and intrahepatic bile duct (155)	244	2730	0.0392	0.0675	0.561	0.2509	1.04	0.911	1.19	Exclusion Trait PheWAS	not significant
UKB	Glucose	Pancreatic cancer (157)	583	5633	0.207	0.0299	4.91e-12	11.31	1.23	1.16	1.3	Trait PheWAS	phenome-wide
UKB	Glucose	Pancreatic cancer (157)	414	4587	0.036	0.0517	0.486	0.313	1.04	0.937	1.15	Exclusion Trait PheWAS	not significant
UKB	Glucose	Malignant neoplasm of other and ill-defined sites within the digestive organs and peritoneum (159)	4747	47377	0.061	0.0122	5.65e-07	6.248	1.06	1.04	1.09	Trait PheWAS	phenome-wide
UKB	Glucose	Malignant neoplasm of other and ill-defined sites within the digestive organs and peritoneum (159)	3737	38485	0.034	0.0176	0.0531	1.275	1.03	1	1.07	Exclusion Trait PheWAS	not significant
UKB	Glucose	Breast cancer (174)	10717	106924	0.0446	0.0103	1.46e-05	4.835	1.05	1.02	1.07	Trait PheWAS	phenome-wide
UKB	Glucose	Breast cancer (174)	8807	89877	0.0124	0.0118	0.296	0.529	1.01	0.989	1.04	Exclusion Trait PheWAS	not significant
UKB	Glucose	Breast cancer [female] (174.1)	10534	105134	0.0458	0.0104	1.12e-05	4.951	1.05	1.03	1.07	Trait PheWAS	phenome-wide
UKB	Glucose	Breast cancer [female] (174.1)	8663	88426	0.0134	0.0119	0.26	0.5853	1.01	0.99	1.04	Exclusion Trait PheWAS	not significant
UKB	Glucose	Malignant neoplasm of female breast (174.11)	9943	99208	0.048	0.0107	7.16e-06	5.145	1.05	1.03	1.07	Trait PheWAS	phenome-wide
UKB	Glucose	Malignant neoplasm of female breast (174.11)	8158	83370	0.0155	0.0123	0.21	0.678	1.02	0.991	1.04	Exclusion Trait PheWAS	not significant
UKB	Glucose	Chemotherapy (197)	18187	180673	0.0561	0.00672	6.73e-17	16.17	1.06	1.04	1.07	Trait PheWAS	phenome-wide
UKB	Glucose	Chemotherapy (197)	14713	149904	-0.00645	0.00878	0.463	0.3347	0.994	0.977	1.01	Exclusion Trait PheWAS	not significant
UKB	Glucose	Secondary malignant neoplasm (198)	8180	80939	0.0614	0.00984	4.27e-10	9.37	1.06	1.04	1.08	Trait PheWAS	phenome-wide
UKB	Glucose	Secondary malignant neoplasm (198)	6475	66574	-0.00277	0.0133	0.835	0.07844	0.997	0.972	1.02	Exclusion Trait PheWAS	not significant
UKB	Glucose	Secondary malignant neoplasm of liver (198.4)	2299	22597	0.077	0.0168	4.68e-06	5.33	1.08	1.05	1.12	Trait PheWAS	phenome-wide
UKB	Glucose	Secondary malignant neoplasm of liver (198.4)	1784	18450	0.0238	0.0252	0.346	0.461	1.02	0.975	1.08	Exclusion Trait PheWAS	not significant
UKB	Glucose	Benign neoplasm of colon (208)	16925	162716	0.0467	0.00688	1.21e-11	10.92	1.05	1.03	1.06	Trait PheWAS	phenome-wide
UKB	Glucose	Benign neoplasm of colon (208)	13484	133405	-0.00447	0.0091	0.623	0.2055	0.996	0.978	1.01	Exclusion Trait PheWAS	not significant
UKB	Glucose	Benign neoplasm of other parts of digestive system (211)	4455	44485	0.101	0.0122	1.12e-16	15.95	1.11	1.08	1.13	Trait PheWAS	phenome-wide
UKB	Glucose	Benign neoplasm of other parts of digestive system (211)	3482	36654	0.0446	0.0184	0.0151	1.822	1.05	1.01	1.08	Exclusion Trait PheWAS	nominal
UKB	Glucose	Thyrotoxicosis with or without goiter (242)	1560	15677	0.105	0.0213	8.11e-07	6.091	1.11	1.07	1.16	Trait PheWAS	phenome-wide
UKB	Glucose	Thyrotoxicosis with or without goiter (242)	1245	13002	-0.0534	0.0302	0.0765	1.116	0.948	0.894	1.01	Exclusion Trait PheWAS	not significant
UKB	Glucose	Hypothyroidism (244)	12389	122698	0.0888	0.00796	7.22e-29	28.14	1.09	1.08	1.11	Trait PheWAS	phenome-wide
UKB	Glucose	Hypothyroidism (244)	10040	102145	-0.0502	0.0107	2.52e-06	5.598	0.951	0.931	0.971	Exclusion Trait PheWAS	phenome-wide
UKB	Glucose	Hypothyroidism NOS (244.4)	11826	117541	0.0899	0.00809	9.88e-29	28.01	1.09	1.08	1.11	Trait PheWAS	phenome-wide
UKB	Glucose	Hypothyroidism NOS (244.4)	9572	97742	-0.046	0.0109	2.61e-05	4.584	0.955	0.935	0.976	Exclusion Trait PheWAS	phenome-wide
UKB	Glucose	Diabetes mellitus (250)	16854	157886	0.905	0.0081	0	2713	2.47	2.43	2.51	Trait PheWAS	phenome-wide
UKB	Glucose	Diabetes mellitus (250)	6287	133870	-0.0914	0.0124	1.76e-13	12.75	0.913	0.891	0.935	Exclusion Trait PheWAS	phenome-wide
UKB	Glucose	Type 1 diabetes (250.1)	2324	23534	0.944	0.0195	0	512.1	2.57	2.47	2.67	Trait PheWAS	phenome-wide
UKB	Glucose	Type 1 diabetes (250.1)	619	20030	-0.735	0.0281	4.27e-151	150.4	0.48	0.454	0.507	Exclusion Trait PheWAS	phenome-wide
UKB	Glucose	Type 1 diabetes with ketoacidosis (250.11)	196	2020	0.948	0.0665	4.58e-46	45.34	2.58	2.26	2.94	Trait PheWAS	phenome-wide
UKB	Glucose	Type 1 diabetes with ketoacidosis (250.11)	43	1744	-0.952	0.109	3.13e-18	17.5	0.386	0.311	0.478	Exclusion Trait PheWAS	phenome-wide
UKB	Glucose	Type 1 diabetes with renal manifestations (250.12)	65	638	0.648	0.093	3.25e-12	11.49	1.91	1.59	2.29	Trait PheWAS	phenome-wide
UKB	Glucose	Type 1 diabetes with renal manifestations (250.12)	27	554	-0.983	0.16	8.48e-10	9.072	0.374	0.273	0.512	Exclusion Trait PheWAS	phenome-wide
UKB	Glucose	Type 1 diabetes with ophthalmic manifestations (250.13)	401	3989	0.865	0.043	7.94e-90	89.1	2.37	2.18	2.58	Trait PheWAS	phenome-wide
UKB	Glucose	Type 1 diabetes with ophthalmic manifestations (250.13)	106	3395	-0.981	0.0701	1.97e-44	43.71	0.375	0.327	0.43	Exclusion Trait PheWAS	phenome-wide
UKB	Glucose	Type 1 diabetes with neurological manifestations (250.14)	128	1366	0.846	0.0743	4.93e-30	29.31	2.33	2.02	2.7	Trait PheWAS	phenome-wide
UKB	Glucose	Type 1 diabetes with neurological manifestations (250.14)	34	1164	-0.996	0.121	2.34e-16	15.63	0.369	0.291	0.468	Exclusion Trait PheWAS	phenome-wide
UKB	Glucose	Type 2 diabetes (250.2)	15198	144440	0.922	0.00855	0	2529	2.52	2.47	2.56	Trait PheWAS	phenome-wide
UKB	Glucose	Type 2 diabetes (250.2)	5477	122184	-0.0597	0.0135	9.97e-06	5.001	0.942	0.917	0.967	Exclusion Trait PheWAS	phenome-wide
UKB	Glucose	Type 2 diabetes with ketoacidosis (250.21)	91	886	1.08	0.121	4.44e-19	18.35	2.94	2.32	3.72	Trait PheWAS	phenome-wide
UKB	Glucose	Type 2 diabetes with ketoacidosis (250.21)	22	758	-0.801	0.161	7.02e-07	6.154	0.449	0.327	0.616	Exclusion Trait PheWAS	phenome-wide
UKB	Glucose	Type 2 diabetes with renal manifestations (250.22)	172	1741	1	0.0718	3.92e-44	43.41	2.72	2.36	3.13	Trait PheWAS	phenome-wide
UKB	Glucose	Type 2 diabetes with renal manifestations (250.22)	35	1477	-0.67	0.131	3.42e-07	6.465	0.512	0.396	0.662	Exclusion Trait PheWAS	phenome-wide
UKB	Glucose	Type 2 diabetes with ophthalmic manifestations (250.23)	834	8415	0.97	0.0329	2.21e-191	190.7	2.64	2.47	2.81	Trait PheWAS	phenome-wide
UKB	Glucose	Type 2 diabetes with ophthalmic manifestations (250.23)	198	7103	-0.483	0.0558	4.67e-18	17.33	0.617	0.553	0.688	Exclusion Trait PheWAS	phenome-wide
UKB	Glucose	Type 2 diabetes with neurological manifestations (250.24)	444	4288	0.973	0.0448	9.12e-105	104	2.65	2.42	2.89	Trait PheWAS	phenome-wide
UKB	Glucose	Type 2 diabetes with neurological manifestations (250.24)	100	3642	-0.496	0.0729	1.08e-11	10.97	0.609	0.528	0.703	Exclusion Trait PheWAS	phenome-wide
UKB	Glucose	Abnormal glucose (250.4)	580	5786	0.708	0.0463	9.4e-53	52.03	2.03	1.85	2.22	Trait PheWAS	phenome-wide
UKB	Glucose	Abnormal glucose (250.4)	314	4994	0.0437	0.0592	0.461	0.3365	1.04	0.93	1.17	Exclusion Trait PheWAS	not significant
UKB	Glucose	Impaired fasting glucose (250.41)	228	2224	0.528	0.0677	6.38e-15	14.2	1.7	1.48	1.94	Trait PheWAS	phenome-wide
UKB	Glucose	Impaired fasting glucose (250.41)	135	1918	0.25	0.0955	0.0089	2.051	1.28	1.06	1.55	Exclusion Trait PheWAS	nominal
UKB	Glucose	Other abnormal glucose (250.42)	353	3549	0.771	0.0597	4.11e-38	37.39	2.16	1.92	2.43	Trait PheWAS	phenome-wide
UKB	Glucose	Other abnormal glucose (250.42)	180	3071	-0.0941	0.0745	0.206	0.6854	0.91	0.787	1.05	Exclusion Trait PheWAS	not significant
UKB	Glucose	Glycosuria or Acetonuria (250.5)	114	1124	0.413	0.0945	1.25e-05	4.903	1.51	1.26	1.82	Trait PheWAS	phenome-wide
UKB	Glucose	Glycosuria or Acetonuria (250.5)	81	1009	0.0192	0.11	0.861	0.06502	1.02	0.822	1.26	Exclusion Trait PheWAS	not significant
UKB	Glucose	Polyneuropathy in diabetes (250.6)	297	2980	0.927	0.0539	2.17e-66	65.66	2.53	2.27	2.81	Trait PheWAS	phenome-wide
UKB	Glucose	Polyneuropathy in diabetes (250.6)	70	2543	-0.429	0.0888	1.32e-06	5.881	0.651	0.547	0.775	Exclusion Trait PheWAS	phenome-wide
UKB	Glucose	Diabetic retinopathy (250.7)	1120	11294	0.599	0.0179	1.94e-244	243.7	1.82	1.76	1.89	Trait PheWAS	phenome-wide
UKB	Glucose	Diabetic retinopathy (250.7)	276	9197	-0.609	0.0413	2.84e-49	48.55	0.544	0.501	0.59	Exclusion Trait PheWAS	phenome-wide
UKB	Glucose	Hypoglycemia (251.1)	810	7979	0.713	0.0289	3.76e-134	133.4	2.04	1.93	2.16	Trait PheWAS	phenome-wide
UKB	Glucose	Hypoglycemia (251.1)	351	6760	-0.526	0.0411	1.82e-37	36.74	0.591	0.545	0.641	Exclusion Trait PheWAS	phenome-wide
UKB	Glucose	Disorders of parathyroid gland (252)	739	7387	0.13	0.0287	5.58e-06	5.253	1.14	1.08	1.21	Trait PheWAS	phenome-wide
UKB	Glucose	Disorders of parathyroid gland (252)	584	6092	-0.0795	0.0433	0.0666	1.176	0.924	0.848	1.01	Exclusion Trait PheWAS	not significant
UKB	Glucose	Hyperparathyroidism (252.1)	664	6626	0.14	0.0293	1.94e-06	5.713	1.15	1.09	1.22	Trait PheWAS	phenome-wide
UKB	Glucose	Hyperparathyroidism (252.1)	522	5478	-0.0864	0.0456	0.0582	1.235	0.917	0.839	1	Exclusion Trait PheWAS	not significant
UKB	Glucose	Disorders of adrenal glands (255)	539	5394	0.176	0.0308	1.07e-08	7.969	1.19	1.12	1.27	Trait PheWAS	phenome-wide
UKB	Glucose	Disorders of adrenal glands (255)	410	4489	-0.0121	0.0514	0.814	0.08912	0.988	0.893	1.09	Exclusion Trait PheWAS	not significant
UKB	Glucose	Adrenal hyperfunction (255.1)	157	1524	0.26	0.0611	2.12e-05	4.675	1.3	1.15	1.46	Trait PheWAS	phenome-wide
UKB	Glucose	Adrenal hyperfunction (255.1)	111	1281	0.00271	0.101	0.979	0.0094	1	0.823	1.22	Exclusion Trait PheWAS	not significant
UKB	Glucose	Anorexia (260.6)	699	7019	0.128	0.028	5.19e-06	5.285	1.14	1.08	1.2	Trait PheWAS	phenome-wide
UKB	Glucose	Anorexia (260.6)	534	5814	-0.0727	0.0453	0.109	0.9644	0.93	0.851	1.02	Exclusion Trait PheWAS	not significant
UKB	Glucose	Vitamin deficiency (261)	1013	10183	0.117	0.0232	4.54e-07	6.343	1.12	1.07	1.18	Trait PheWAS	phenome-wide
UKB	Glucose	Vitamin deficiency (261)	796	8450	-0.0485	0.0368	0.188	0.7262	0.953	0.886	1.02	Exclusion Trait PheWAS	not significant
UKB	Glucose	Vitamin D deficiency (261.4)	381	3775	0.155	0.0375	3.35e-05	4.475	1.17	1.09	1.26	Trait PheWAS	phenome-wide
UKB	Glucose	Vitamin D deficiency (261.4)	305	3145	-0.0774	0.0601	0.198	0.704	0.925	0.823	1.04	Exclusion Trait PheWAS	not significant
UKB	Glucose	Disorders of lipoid metabolism (272)	29631	199802	0.19	0.00462	0	369.2	1.21	1.2	1.22	Trait PheWAS	phenome-wide
UKB	Glucose	Disorders of lipoid metabolism (272)	21717	166186	0.00985	0.00735	0.181	0.7434	1.01	0.995	1.02	Exclusion Trait PheWAS	not significant
UKB	Glucose	Hyperlipidemia (272.1)	29577	199620	0.19	0.00462	0	367.6	1.21	1.2	1.22	Trait PheWAS	phenome-wide
UKB	Glucose	Hyperlipidemia (272.1)	21677	166029	0.00936	0.00736	0.204	0.6913	1.01	0.995	1.02	Exclusion Trait PheWAS	not significant
UKB	Glucose	Hypercholesterolemia (272.11)	27496	193532	0.188	0.00476	0	340.5	1.21	1.2	1.22	Trait PheWAS	phenome-wide
UKB	Glucose	Hypercholesterolemia (272.11)	20160	160774	0.00869	0.00761	0.254	0.5957	1.01	0.994	1.02	Exclusion Trait PheWAS	not significant
UKB	Glucose	Mixed hyperlipidemia (272.13)	139	1375	0.278	0.0533	1.83e-07	6.738	1.32	1.19	1.47	Trait PheWAS	phenome-wide
UKB	Glucose	Mixed hyperlipidemia (272.13)	97	1174	-0.066	0.0992	0.506	0.2962	0.936	0.771	1.14	Exclusion Trait PheWAS	not significant
UKB	Glucose	Unspecified disorder of lipoid metabolism (272.9)	174	1796	0.27	0.0501	7.41e-08	7.13	1.31	1.19	1.44	Trait PheWAS	phenome-wide
UKB	Glucose	Unspecified disorder of lipoid metabolism (272.9)	113	1452	0.153	0.102	0.134	0.8715	1.17	0.954	1.42	Exclusion Trait PheWAS	not significant
UKB	Glucose	Gout and other crystal arthropathies (274)	3147	31701	0.122	0.0123	3.33e-23	22.48	1.13	1.1	1.16	Trait PheWAS	phenome-wide
UKB	Glucose	Gout and other crystal arthropathies (274)	2281	25593	0.0484	0.0219	0.027	1.569	1.05	1.01	1.1	Exclusion Trait PheWAS	nominal
UKB	Glucose	Gout (274.1)	2688	26954	0.13	0.0129	7.63e-24	23.12	1.14	1.11	1.17	Trait PheWAS	phenome-wide
UKB	Glucose	Gout (274.1)	1914	21717	0.052	0.0237	0.0285	1.545	1.05	1.01	1.1	Exclusion Trait PheWAS	nominal
UKB	Glucose	Disorders of mineral metabolism (275)	1800	17877	0.117	0.0178	4.55e-11	10.34	1.12	1.09	1.16	Trait PheWAS	phenome-wide
UKB	Glucose	Disorders of mineral metabolism (275)	1393	14650	0.00637	0.0281	0.821	0.08568	1.01	0.952	1.06	Exclusion Trait PheWAS	not significant
UKB	Glucose	Disorders of magnesium metabolism (275.3)	322	3188	0.213	0.0392	5.62e-08	7.25	1.24	1.15	1.34	Trait PheWAS	phenome-wide
UKB	Glucose	Disorders of magnesium metabolism (275.3)	233	2578	0.0266	0.0682	0.697	0.1569	1.03	0.898	1.17	Exclusion Trait PheWAS	not significant
UKB	Glucose	Disorders of calcium/phosphorus metabolism (275.5)	1023	10184	0.13	0.0241	7.37e-08	7.132	1.14	1.09	1.19	Trait PheWAS	phenome-wide
UKB	Glucose	Disorders of calcium/phosphorus metabolism (275.5)	784	8359	-0.04	0.0368	0.277	0.5577	0.961	0.894	1.03	Exclusion Trait PheWAS	not significant
UKB	Glucose	Disorders of fluid, electrolyte, and acid-base balance (276)	6242	62044	0.18	0.0085	1.34e-99	98.87	1.2	1.18	1.22	Trait PheWAS	phenome-wide
UKB	Glucose	Disorders of fluid, electrolyte, and acid-base balance (276)	4577	50676	-0.0408	0.0152	0.00746	2.127	0.96	0.932	0.989	Exclusion Trait PheWAS	nominal
UKB	Glucose	Electrolyte imbalance (276.1)	3504	34903	0.195	0.0112	2.17e-68	67.66	1.22	1.19	1.24	Trait PheWAS	phenome-wide
UKB	Glucose	Electrolyte imbalance (276.1)	2527	28440	-0.02	0.0207	0.333	0.477	0.98	0.941	1.02	Exclusion Trait PheWAS	not significant
UKB	Glucose	Hyperosmolality and/or hypernatremia (276.11)	212	2018	0.213	0.0407	1.72e-07	6.766	1.24	1.14	1.34	Trait PheWAS	phenome-wide
UKB	Glucose	Hyperosmolality and/or hypernatremia (276.11)	147	1655	-0.107	0.0827	0.194	0.7118	0.898	0.764	1.06	Exclusion Trait PheWAS	not significant
UKB	Glucose	Hyposmolality and/or hyponatremia (276.12)	1549	15559	0.16	0.0189	2.65e-17	16.58	1.17	1.13	1.22	Trait PheWAS	phenome-wide
UKB	Glucose	Hyposmolality and/or hyponatremia (276.12)	1161	12662	-0.0175	0.0301	0.561	0.2513	0.983	0.926	1.04	Exclusion Trait PheWAS	not significant
UKB	Glucose	Hyperpotassemia (276.13)	829	8263	0.295	0.0201	1.19e-48	47.92	1.34	1.29	1.4	Trait PheWAS	phenome-wide
UKB	Glucose	Hyperpotassemia (276.13)	512	6705	-0.128	0.0424	0.00248	2.605	0.88	0.809	0.956	Exclusion Trait PheWAS	nominal
UKB	Glucose	Hypopotassemia (276.14)	1227	12126	0.16	0.0213	5.57e-14	13.25	1.17	1.13	1.22	Trait PheWAS	phenome-wide
UKB	Glucose	Hypopotassemia (276.14)	925	9935	0.0237	0.0356	0.506	0.2963	1.02	0.955	1.1	Exclusion Trait PheWAS	not significant
UKB	Glucose	Acid-base balance disorder (276.4)	986	9876	0.211	0.0213	3.25e-23	22.49	1.23	1.18	1.29	Trait PheWAS	phenome-wide
UKB	Glucose	Acid-base balance disorder (276.4)	700	8061	-0.17	0.0369	3.95e-06	5.403	0.843	0.785	0.907	Exclusion Trait PheWAS	phenome-wide
UKB	Glucose	Acidosis (276.41)	904	8991	0.218	0.0218	1.57e-23	22.81	1.24	1.19	1.3	Trait PheWAS	phenome-wide
UKB	Glucose	Acidosis (276.41)	634	7359	-0.175	0.0392	8.13e-06	5.09	0.84	0.778	0.907	Exclusion Trait PheWAS	phenome-wide
UKB	Glucose	Hypovolemia (276.5)	2412	24055	0.175	0.0138	1.17e-36	35.93	1.19	1.16	1.22	Trait PheWAS	phenome-wide
UKB	Glucose	Hypovolemia (276.5)	1798	19761	-0.0472	0.0242	0.0509	1.293	0.954	0.91	1	Exclusion Trait PheWAS	not significant
UKB	Glucose	Fluid overload (276.6)	389	3847	0.27	0.0344	4.38e-15	14.36	1.31	1.22	1.4	Trait PheWAS	phenome-wide
UKB	Glucose	Fluid overload (276.6)	264	3067	-0.00124	0.063	0.984	0.006876	0.999	0.883	1.13	Exclusion Trait PheWAS	not significant
UKB	Glucose	Overweight, obesity and other hyperalimentation (278)	9258	91860	0.238	0.00712	5.01e-246	245.3	1.27	1.25	1.29	Trait PheWAS	phenome-wide
UKB	Glucose	Overweight, obesity and other hyperalimentation (278)	6468	76583	0.0463	0.0133	0.000502	3.299	1.05	1.02	1.08	Exclusion Trait PheWAS	nominal
UKB	Glucose	Obesity (278.1)	9110	90468	0.236	0.00716	3.45e-239	238.5	1.27	1.25	1.28	Trait PheWAS	phenome-wide
UKB	Glucose	Obesity (278.1)	6361	75414	0.0456	0.0134	0.000694	3.159	1.05	1.02	1.07	Exclusion Trait PheWAS	nominal
UKB	Glucose	Iron deficiency anemias (280)	6421	64522	0.157	0.00912	9.19e-67	66.04	1.17	1.15	1.19	Trait PheWAS	phenome-wide
UKB	Glucose	Iron deficiency anemias (280)	4879	53553	-0.0487	0.0149	0.00108	2.967	0.952	0.925	0.981	Exclusion Trait PheWAS	nominal
UKB	Glucose	Iron deficiency anemias, unspecified or not due to blood loss (280.1)	6156	61935	0.16	0.00918	8.49e-68	67.07	1.17	1.15	1.19	Trait PheWAS	phenome-wide
UKB	Glucose	Iron deficiency anemias, unspecified or not due to blood loss (280.1)	4657	51369	-0.0463	0.0152	0.00234	2.63	0.955	0.927	0.984	Exclusion Trait PheWAS	nominal
UKB	Glucose	Other deficiency anemia (281)	935	9461	0.163	0.0245	3.06e-11	10.51	1.18	1.12	1.23	Trait PheWAS	phenome-wide
UKB	Glucose	Other deficiency anemia (281)	701	7780	-0.0614	0.0395	0.12	0.9192	0.94	0.87	1.02	Exclusion Trait PheWAS	not significant
UKB	Glucose	Megaloblastic anemia (281.1)	897	9072	0.167	0.0252	3.83e-11	10.42	1.18	1.12	1.24	Trait PheWAS	phenome-wide
UKB	Glucose	Megaloblastic anemia (281.1)	674	7450	-0.0621	0.0403	0.123	0.909	0.94	0.868	1.02	Exclusion Trait PheWAS	not significant
UKB	Glucose	Pernicious anemia (281.11)	625	6386	0.172	0.03	9.09e-09	8.041	1.19	1.12	1.26	Trait PheWAS	phenome-wide
UKB	Glucose	Pernicious anemia (281.11)	469	5245	-0.039	0.0485	0.421	0.3752	0.962	0.875	1.06	Exclusion Trait PheWAS	not significant
UKB	Glucose	Aplastic anemia (284)	372	3704	0.199	0.0376	1.16e-07	6.937	1.22	1.13	1.31	Trait PheWAS	phenome-wide
UKB	Glucose	Aplastic anemia (284)	280	3053	-0.0116	0.0624	0.853	0.06924	0.988	0.875	1.12	Exclusion Trait PheWAS	not significant
UKB	Glucose	Other anemias (285)	10299	102816	0.148	0.00736	2.28e-90	89.64	1.16	1.14	1.18	Trait PheWAS	phenome-wide
UKB	Glucose	Other anemias (285)	7933	85198	-0.00876	0.0119	0.46	0.3371	0.991	0.969	1.01	Exclusion Trait PheWAS	not significant
UKB	Glucose	Anemia of chronic disease (285.2)	586	5923	0.172	0.0267	9.98e-11	10	1.19	1.13	1.25	Trait PheWAS	phenome-wide
UKB	Glucose	Anemia of chronic disease (285.2)	421	4782	-0.0867	0.0492	0.078	1.108	0.917	0.833	1.01	Exclusion Trait PheWAS	not significant
UKB	Glucose	Purpura and other hemorrhagic conditions (287)	1413	14024	0.102	0.0208	9e-07	6.046	1.11	1.06	1.15	Trait PheWAS	phenome-wide
UKB	Glucose	Purpura and other hemorrhagic conditions (287)	1101	11523	-0.0111	0.0312	0.723	0.1406	0.989	0.93	1.05	Exclusion Trait PheWAS	not significant
UKB	Glucose	Thrombocytopenia (287.3)	1329	13164	0.1	0.0214	2.86e-06	5.544	1.11	1.06	1.15	Trait PheWAS	phenome-wide
UKB	Glucose	Thrombocytopenia (287.3)	1041	10829	-0.0012	0.0322	0.97	0.01308	0.999	0.938	1.06	Exclusion Trait PheWAS	not significant
UKB	Glucose	Delirium dementia and amnestic and other cognitive disorders (290)	1648	16416	0.134	0.017	2.78e-15	14.56	1.14	1.11	1.18	Trait PheWAS	phenome-wide
UKB	Glucose	Delirium dementia and amnestic and other cognitive disorders (290)	1209	13285	-0.034	0.0296	0.251	0.6001	0.967	0.912	1.02	Exclusion Trait PheWAS	not significant
UKB	Glucose	Dementias (290.1)	864	8523	0.131	0.025	1.53e-07	6.815	1.14	1.09	1.2	Trait PheWAS	phenome-wide
UKB	Glucose	Dementias (290.1)	634	6845	-0.0258	0.0412	0.531	0.2745	0.975	0.899	1.06	Exclusion Trait PheWAS	not significant
UKB	Glucose	Delirium due to conditions classified elsewhere (290.2)	553	5524	0.144	0.027	9.62e-08	7.017	1.15	1.1	1.22	Trait PheWAS	phenome-wide
UKB	Glucose	Delirium due to conditions classified elsewhere (290.2)	404	4452	-0.000434	0.0518	0.993	0.002912	1	0.903	1.11	Exclusion Trait PheWAS	not significant
UKB	Glucose	Neurological disorders (292)	3979	39409	0.112	0.0116	4.57e-22	21.34	1.12	1.09	1.14	Trait PheWAS	phenome-wide
UKB	Glucose	Neurological disorders (292)	3053	32350	-0.0602	0.0187	0.00128	2.892	0.942	0.908	0.977	Exclusion Trait PheWAS	nominal
UKB	Glucose	Aphasia/speech disturbance (292.1)	1293	12803	0.122	0.0208	4.76e-09	8.322	1.13	1.08	1.18	Trait PheWAS	phenome-wide
UKB	Glucose	Aphasia/speech disturbance (292.1)	983	10626	-0.0518	0.0333	0.12	0.9207	0.95	0.89	1.01	Exclusion Trait PheWAS	not significant
UKB	Glucose	Altered mental status (292.4)	1887	18583	0.135	0.0156	6.91e-18	17.16	1.14	1.11	1.18	Trait PheWAS	phenome-wide
UKB	Glucose	Altered mental status (292.4)	1407	15203	-0.0771	0.0273	0.00475	2.323	0.926	0.878	0.977	Exclusion Trait PheWAS	nominal
UKB	Glucose	Symptoms involving head and neck (293)	1780	17795	0.0852	0.0194	1.07e-05	4.97	1.09	1.05	1.13	Trait PheWAS	phenome-wide
UKB	Glucose	Symptoms involving head and neck (293)	1423	14693	-0.00608	0.0272	0.823	0.08474	0.994	0.942	1.05	Exclusion Trait PheWAS	not significant
UKB	Glucose	Schizophrenia (295.1)	478	4911	0.172	0.0369	3.05e-06	5.515	1.19	1.11	1.28	Trait PheWAS	phenome-wide
UKB	Glucose	Schizophrenia (295.1)	370	4123	0.117	0.0555	0.0353	1.452	1.12	1.01	1.25	Exclusion Trait PheWAS	nominal
UKB	Glucose	Mood disorders (296)	10548	104878	0.0959	0.00823	2.1e-31	30.68	1.1	1.08	1.12	Trait PheWAS	phenome-wide
UKB	Glucose	Mood disorders (296)	8495	88538	-0.0665	0.0112	3.09e-09	8.51	0.936	0.915	0.956	Exclusion Trait PheWAS	phenome-wide
UKB	Glucose	Depression (296.2)	10008	99495	0.0973	0.00842	7.24e-31	30.14	1.1	1.08	1.12	Trait PheWAS	phenome-wide
UKB	Glucose	Depression (296.2)	8056	84011	-0.0693	0.0115	1.72e-09	8.763	0.933	0.912	0.954	Exclusion Trait PheWAS	phenome-wide
UKB	Glucose	Anxiety disorders (300)	5836	58060	0.0678	0.0119	1.13e-08	7.948	1.07	1.05	1.1	Trait PheWAS	phenome-wide
UKB	Glucose	Anxiety disorders (300)	4735	48805	-0.0249	0.0153	0.104	0.9823	0.975	0.947	1.01	Exclusion Trait PheWAS	not significant
UKB	Glucose	Anxiety disorder (300.1)	5402	53611	0.0723	0.0124	6.19e-09	8.208	1.08	1.05	1.1	Trait PheWAS	phenome-wide
UKB	Glucose	Anxiety disorder (300.1)	4386	45038	-0.0172	0.016	0.282	0.55	0.983	0.953	1.01	Exclusion Trait PheWAS	not significant
UKB	Glucose	Other mental disorder (306)	23883	195288	0.102	0.00528	1.58e-82	81.8	1.11	1.1	1.12	Trait PheWAS	phenome-wide
UKB	Glucose	Other mental disorder (306)	18658	161857	-0.00968	0.00777	0.213	0.672	0.99	0.975	1.01	Exclusion Trait PheWAS	not significant
UKB	Glucose	Learning disorder (315.1)	132	1379	0.241	0.0552	1.31e-05	4.882	1.27	1.14	1.42	Trait PheWAS	phenome-wide
UKB	Glucose	Learning disorder (315.1)	99	1168	-0.0194	0.098	0.843	0.07435	0.981	0.809	1.19	Exclusion Trait PheWAS	not significant
UKB	Glucose	Substance addiction and disorders (316)	4509	45137	0.0956	0.0117	2.69e-16	15.57	1.1	1.08	1.13	Trait PheWAS	phenome-wide
UKB	Glucose	Substance addiction and disorders (316)	3532	37534	-0.00385	0.0172	0.822	0.08495	0.996	0.963	1.03	Exclusion Trait PheWAS	not significant
UKB	Glucose	Alcohol-related disorders (317)	10669	107838	0.0618	0.00841	2.06e-13	12.69	1.06	1.05	1.08	Trait PheWAS	phenome-wide
UKB	Glucose	Alcohol-related disorders (317)	8563	89468	0.00515	0.0112	0.647	0.1893	1.01	0.983	1.03	Exclusion Trait PheWAS	not significant
UKB	Glucose	Alcoholism (317.1)	7446	75619	0.0542	0.0104	1.79e-07	6.747	1.06	1.03	1.08	Trait PheWAS	phenome-wide
UKB	Glucose	Alcoholism (317.1)	5995	62533	0.0113	0.0135	0.402	0.3962	1.01	0.985	1.04	Exclusion Trait PheWAS	not significant
UKB	Glucose	Alcoholic liver damage (317.11)	733	7123	0.2	0.0235	1.87e-17	16.73	1.22	1.17	1.28	Trait PheWAS	phenome-wide
UKB	Glucose	Alcoholic liver damage (317.11)	523	5885	-0.00904	0.044	0.837	0.07709	0.991	0.909	1.08	Exclusion Trait PheWAS	not significant
UKB	Glucose	Tobacco use disorder (318)	16633	157463	0.0642	0.00677	2.24e-21	20.65	1.07	1.05	1.08	Trait PheWAS	phenome-wide
UKB	Glucose	Tobacco use disorder (318)	13446	131333	-0.0809	0.00879	3.51e-20	19.45	0.922	0.907	0.938	Exclusion Trait PheWAS	phenome-wide
UKB	Glucose	Sleep disorders (327)	1003	9878	0.109	0.0224	1.04e-06	5.983	1.12	1.07	1.17	Trait PheWAS	phenome-wide
UKB	Glucose	Sleep disorders (327)	773	8113	-0.0162	0.0366	0.659	0.1814	0.984	0.916	1.06	Exclusion Trait PheWAS	not significant
UKB	Glucose	Sleep apnea (327.3)	3814	37671	0.178	0.0109	1.04e-59	58.98	1.19	1.17	1.22	Trait PheWAS	phenome-wide
UKB	Glucose	Sleep apnea (327.3)	2769	31144	-0.0172	0.0195	0.379	0.4209	0.983	0.946	1.02	Exclusion Trait PheWAS	not significant
UKB	Glucose	Other cerebral degenerations (331)	951	9753	0.103	0.0236	1.32e-05	4.879	1.11	1.06	1.16	Trait PheWAS	phenome-wide
UKB	Glucose	Other cerebral degenerations (331)	744	7973	-0.0125	0.0378	0.74	0.1308	0.988	0.917	1.06	Exclusion Trait PheWAS	not significant
UKB	Glucose	Cerebral degeneration, unspecified (331.9)	364	3665	0.219	0.0343	1.78e-10	9.749	1.24	1.16	1.33	Trait PheWAS	phenome-wide
UKB	Glucose	Cerebral degeneration, unspecified (331.9)	269	2980	0.0534	0.0639	0.404	0.3939	1.05	0.931	1.2	Exclusion Trait PheWAS	not significant
UKB	Glucose	Disorders of the autonomic nervous system (337)	215	2273	0.163	0.0338	1.45e-06	5.839	1.18	1.1	1.26	Trait PheWAS	phenome-wide
UKB	Glucose	Disorders of the autonomic nervous system (337)	163	1880	-0.031	0.0809	0.702	0.1537	0.97	0.827	1.14	Exclusion Trait PheWAS	not significant
UKB	Glucose	Pain (338)	653	6577	0.133	0.0301	9.85e-06	5.007	1.14	1.08	1.21	Trait PheWAS	phenome-wide
UKB	Glucose	Pain (338)	509	5514	-0.0436	0.0456	0.339	0.4695	0.957	0.876	1.05	Exclusion Trait PheWAS	not significant
UKB	Glucose	Other headache syndromes (339)	6688	66324	0.0645	0.0108	2.69e-09	8.57	1.07	1.04	1.09	Trait PheWAS	phenome-wide
UKB	Glucose	Other headache syndromes (339)	5496	55710	-0.0367	0.014	0.00872	2.06	0.964	0.938	0.991	Exclusion Trait PheWAS	nominal
UKB	Glucose	Hemiplegia (342)	1290	12662	0.111	0.0206	5.85e-08	7.233	1.12	1.07	1.16	Trait PheWAS	phenome-wide
UKB	Glucose	Hemiplegia (342)	983	10471	-0.0915	0.0331	0.00577	2.239	0.913	0.855	0.974	Exclusion Trait PheWAS	nominal
UKB	Glucose	Abnormal movement (350)	2313	22870	0.127	0.015	3.67e-17	16.44	1.14	1.1	1.17	Trait PheWAS	phenome-wide
UKB	Glucose	Abnormal movement (350)	1758	18724	-0.0599	0.0247	0.0153	1.816	0.942	0.897	0.989	Exclusion Trait PheWAS	nominal
UKB	Glucose	Abnormality of gait (350.2)	1385	13610	0.148	0.0182	4.92e-16	15.31	1.16	1.12	1.2	Trait PheWAS	phenome-wide
UKB	Glucose	Abnormality of gait (350.2)	1032	11060	-0.0597	0.032	0.0618	1.209	0.942	0.885	1	Exclusion Trait PheWAS	not significant
UKB	Glucose	Other peripheral nerve disorders (351)	10559	105191	0.116	0.00799	1.9e-47	46.72	1.12	1.11	1.14	Trait PheWAS	phenome-wide
UKB	Glucose	Other peripheral nerve disorders (351)	8407	87731	-0.0244	0.0116	0.0355	1.449	0.976	0.954	0.998	Exclusion Trait PheWAS	nominal
UKB	Glucose	Disorders of other cranial nerves (352)	1190	11619	0.101	0.023	1.19e-05	4.925	1.11	1.06	1.16	Trait PheWAS	phenome-wide
UKB	Glucose	Disorders of other cranial nerves (352)	944	9687	-0.0511	0.0343	0.136	0.865	0.95	0.888	1.02	Exclusion Trait PheWAS	not significant
UKB	Glucose	Facial nerve disorders [CN7] (352.2)	764	7468	0.135	0.0263	2.79e-07	6.555	1.14	1.09	1.21	Trait PheWAS	phenome-wide
UKB	Glucose	Facial nerve disorders [CN7] (352.2)	578	6212	-0.0408	0.0437	0.351	0.4545	0.96	0.881	1.05	Exclusion Trait PheWAS	not significant
UKB	Glucose	Inflammatory and toxic neuropathy (357)	1164	11609	0.214	0.0169	1.13e-36	35.95	1.24	1.2	1.28	Trait PheWAS	phenome-wide
UKB	Glucose	Inflammatory and toxic neuropathy (357)	825	9490	-0.0593	0.0349	0.0891	1.05	0.942	0.88	1.01	Exclusion Trait PheWAS	not significant
UKB	Glucose	Myoneural disorders (358)	178	1800	0.242	0.0557	1.32e-05	4.878	1.27	1.14	1.42	Trait PheWAS	phenome-wide
UKB	Glucose	Myoneural disorders (358)	132	1486	0.117	0.0944	0.214	0.6686	1.12	0.934	1.35	Exclusion Trait PheWAS	not significant
UKB	Glucose	Myasthenia gravis (358.1)	163	1653	0.22	0.053	3.14e-05	4.503	1.25	1.12	1.38	Trait PheWAS	phenome-wide
UKB	Glucose	Myasthenia gravis (358.1)	120	1370	0.115	0.0991	0.246	0.6097	1.12	0.924	1.36	Exclusion Trait PheWAS	not significant
UKB	Glucose	Other retinal disorders (362)	3275	32614	0.184	0.0115	1.04e-57	56.98	1.2	1.18	1.23	Trait PheWAS	phenome-wide
UKB	Glucose	Other retinal disorders (362)	2435	26529	-0.0189	0.0215	0.379	0.4215	0.981	0.941	1.02	Exclusion Trait PheWAS	not significant
UKB	Glucose	Degeneration of macula and posterior pole of retina (362.2)	1867	18483	0.16	0.0166	5.23e-22	21.28	1.17	1.14	1.21	Trait PheWAS	phenome-wide
UKB	Glucose	Degeneration of macula and posterior pole of retina (362.2)	1411	14996	0.00475	0.0288	0.869	0.06096	1	0.95	1.06	Exclusion Trait PheWAS	not significant
UKB	Glucose	Macular degeneration (senile) of retina NOS (362.29)	1865	18452	0.161	0.0166	5.07e-22	21.3	1.17	1.14	1.21	Trait PheWAS	phenome-wide
UKB	Glucose	Macular degeneration (senile) of retina NOS (362.29)	1410	14972	0.00503	0.0288	0.862	0.06474	1.01	0.95	1.06	Exclusion Trait PheWAS	not significant
UKB	Glucose	Retinal vascular changes and abnomalities (362.4)	719	7231	0.198	0.0226	2.03e-18	17.69	1.22	1.17	1.27	Trait PheWAS	phenome-wide
UKB	Glucose	Retinal vascular changes and abnomalities (362.4)	532	5884	-0.0247	0.0456	0.588	0.2303	0.976	0.892	1.07	Exclusion Trait PheWAS	not significant
UKB	Glucose	Glaucoma (365)	3682	37399	0.0685	0.0137	5.23e-07	6.281	1.07	1.04	1.1	Trait PheWAS	phenome-wide
UKB	Glucose	Glaucoma (365)	2901	30170	0.00294	0.0198	0.882	0.05477	1	0.965	1.04	Exclusion Trait PheWAS	not significant
UKB	Glucose	Cataract (366)	16966	143108	0.111	0.00617	4.83e-72	71.32	1.12	1.1	1.13	Trait PheWAS	phenome-wide
UKB	Glucose	Cataract (366)	13098	116333	-0.0307	0.00936	0.00103	2.987	0.97	0.952	0.988	Exclusion Trait PheWAS	nominal
UKB	Glucose	Senile cataract (366.2)	7004	69420	0.109	0.00952	2.63e-30	29.58	1.12	1.09	1.14	Trait PheWAS	phenome-wide
UKB	Glucose	Senile cataract (366.2)	5427	56067	-0.00277	0.0146	0.849	0.07086	0.997	0.969	1.03	Exclusion Trait PheWAS	not significant
UKB	Glucose	Blindness and low vision (367.9)	608	6094	0.179	0.0251	8.97e-13	12.05	1.2	1.14	1.26	Trait PheWAS	phenome-wide
UKB	Glucose	Blindness and low vision (367.9)	459	5034	0.015	0.0486	0.758	0.1206	1.02	0.923	1.12	Exclusion Trait PheWAS	not significant
UKB	Glucose	Visual disturbances (368)	2502	25251	0.117	0.0159	2.49e-13	12.6	1.12	1.09	1.16	Trait PheWAS	phenome-wide
UKB	Glucose	Visual disturbances (368)	1990	21017	-0.046	0.0231	0.047	1.328	0.955	0.913	0.999	Exclusion Trait PheWAS	nominal
UKB	Glucose	Strabismus and other disorders of binocular eye movements (378)	1196	12087	0.106	0.0232	5.16e-06	5.287	1.11	1.06	1.16	Trait PheWAS	phenome-wide
UKB	Glucose	Strabismus and other disorders of binocular eye movements (378)	973	10105	-0.000521	0.0335	0.988	0.005426	0.999	0.936	1.07	Exclusion Trait PheWAS	not significant
UKB	Glucose	Paralytic strabismus (378.5)	241	2346	0.235	0.0517	5.48e-06	5.261	1.26	1.14	1.4	Trait PheWAS	phenome-wide
UKB	Glucose	Paralytic strabismus (378.5)	193	1963	0.0579	0.0754	0.443	0.354	1.06	0.914	1.23	Exclusion Trait PheWAS	not significant
UKB	Glucose	Other disorders of eye (379)	3197	31389	0.134	0.0125	8.86e-27	26.05	1.14	1.12	1.17	Trait PheWAS	phenome-wide
UKB	Glucose	Other disorders of eye (379)	2451	25473	-0.0258	0.0214	0.227	0.6439	0.975	0.935	1.02	Exclusion Trait PheWAS	not significant
UKB	Glucose	Disorders of vitreous body (379.2)	1176	11627	0.197	0.0184	7.67e-27	26.12	1.22	1.17	1.26	Trait PheWAS	phenome-wide
UKB	Glucose	Disorders of vitreous body (379.2)	871	9505	-0.0688	0.0348	0.0482	1.317	0.934	0.872	0.999	Exclusion Trait PheWAS	nominal
UKB	Glucose	Aphakia and other disorders of lens (379.3)	1580	15293	0.093	0.0202	4.29e-06	5.368	1.1	1.05	1.14	Trait PheWAS	phenome-wide
UKB	Glucose	Aphakia and other disorders of lens (379.3)	1221	12257	0.0052	0.0306	0.865	0.0631	1.01	0.947	1.07	Exclusion Trait PheWAS	not significant
UKB	Glucose	Otitis externa (380.1)	445	4311	0.189	0.0345	4.27e-08	7.37	1.21	1.13	1.29	Trait PheWAS	phenome-wide
UKB	Glucose	Otitis externa (380.1)	336	3643	-0.101	0.056	0.0703	1.153	0.904	0.81	1.01	Exclusion Trait PheWAS	not significant
UKB	Glucose	Dizziness and giddiness (Light-headedness and vertigo) (386.9)	3860	38922	0.0657	0.0136	1.26e-06	5.899	1.07	1.04	1.1	Trait PheWAS	phenome-wide
UKB	Glucose	Dizziness and giddiness (Light-headedness and vertigo) (386.9)	3105	32114	-0.00993	0.0188	0.598	0.2233	0.99	0.954	1.03	Exclusion Trait PheWAS	not significant
UKB	Glucose	Hearing loss (389)	3552	35616	0.0736	0.0139	1.26e-07	6.899	1.08	1.05	1.11	Trait PheWAS	phenome-wide
UKB	Glucose	Hearing loss (389)	2844	29080	0.00333	0.02	0.867	0.0618	1	0.965	1.04	Exclusion Trait PheWAS	not significant
UKB	Glucose	Rheumatic disease of the heart valves (394)	4125	41704	0.0847	0.0123	5.62e-12	11.25	1.09	1.06	1.11	Trait PheWAS	phenome-wide
UKB	Glucose	Rheumatic disease of the heart valves (394)	3212	33783	-0.0476	0.0181	0.00866	2.063	0.953	0.92	0.988	Exclusion Trait PheWAS	nominal
UKB	Glucose	Disease of tricuspid valve (394.7)	897	9004	0.124	0.0264	2.59e-06	5.586	1.13	1.08	1.19	Trait PheWAS	phenome-wide
UKB	Glucose	Disease of tricuspid valve (394.7)	685	7325	-0.00711	0.0403	0.86	0.06561	0.993	0.918	1.07	Exclusion Trait PheWAS	not significant
UKB	Glucose	Heart valve disorders (395)	3560	35861	0.0755	0.0136	2.82e-08	7.55	1.08	1.05	1.11	Trait PheWAS	phenome-wide
UKB	Glucose	Heart valve disorders (395)	2797	29093	-0.0411	0.0196	0.0357	1.448	0.96	0.924	0.997	Exclusion Trait PheWAS	nominal
UKB	Glucose	Nonrheumatic aortic valve disorders (395.2)	236	2368	0.203	0.0445	5.11e-06	5.292	1.22	1.12	1.34	Trait PheWAS	phenome-wide
UKB	Glucose	Nonrheumatic aortic valve disorders (395.2)	169	1887	-0.0433	0.0804	0.59	0.2289	0.958	0.818	1.12	Exclusion Trait PheWAS	not significant
UKB	Glucose	Hypertension (401)	63037	226407	0.237	0.0043	0	664.2	1.27	1.26	1.28	Trait PheWAS	phenome-wide
UKB	Glucose	Hypertension (401)	46750	194060	0.0631	0.00546	7.57e-31	30.12	1.07	1.05	1.08	Exclusion Trait PheWAS	phenome-wide
UKB	Glucose	Essential hypertension (401.1)	62851	226224	0.238	0.0043	0	665.3	1.27	1.26	1.28	Trait PheWAS	phenome-wide
UKB	Glucose	Essential hypertension (401.1)	46609	193883	0.0639	0.00547	1.74e-31	30.76	1.07	1.05	1.08	Exclusion Trait PheWAS	phenome-wide
UKB	Glucose	Hypertensive heart and/or renal disease (401.2)	1610	16216	0.318	0.017	9.25e-78	77.03	1.37	1.33	1.42	Trait PheWAS	phenome-wide
UKB	Glucose	Hypertensive heart and/or renal disease (401.2)	1036	13493	-0.0303	0.0313	0.332	0.4785	0.97	0.912	1.03	Exclusion Trait PheWAS	not significant
UKB	Glucose	Hypertensive heart disease (401.21)	323	3138	0.251	0.0378	2.85e-11	10.54	1.29	1.19	1.38	Trait PheWAS	phenome-wide
UKB	Glucose	Hypertensive heart disease (401.21)	211	2573	0.173	0.0737	0.0189	1.723	1.19	1.03	1.37	Exclusion Trait PheWAS	nominal
UKB	Glucose	Hypertensive chronic kidney disease (401.22)	1301	13160	0.355	0.0197	1.58e-72	71.8	1.43	1.37	1.48	Trait PheWAS	phenome-wide
UKB	Glucose	Hypertensive chronic kidney disease (401.22)	828	10992	-0.0833	0.0343	0.0151	1.822	0.92	0.86	0.984	Exclusion Trait PheWAS	nominal
UKB	Glucose	Other hypertensive complications (401.3)	123	1201	0.266	0.0635	2.76e-05	4.559	1.3	1.15	1.48	Trait PheWAS	phenome-wide
UKB	Glucose	Other hypertensive complications (401.3)	82	1013	0.0558	0.112	0.62	0.2078	1.06	0.848	1.32	Exclusion Trait PheWAS	not significant
UKB	Glucose	Elevated blood pressure reading without diagnosis of hypertension (402)	1272	12567	0.148	0.0218	1.08e-11	10.97	1.16	1.11	1.21	Trait PheWAS	phenome-wide
UKB	Glucose	Elevated blood pressure reading without diagnosis of hypertension (402)	949	10620	0.0246	0.0342	0.473	0.3256	1.02	0.958	1.1	Exclusion Trait PheWAS	not significant
UKB	Glucose	Ischemic Heart Disease (411)	26715	178877	0.15	0.00484	3.13e-211	210.5	1.16	1.15	1.17	Trait PheWAS	phenome-wide
UKB	Glucose	Ischemic Heart Disease (411)	19899	147823	-0.0156	0.0076	0.0402	1.396	0.985	0.97	0.999	Exclusion Trait PheWAS	nominal
UKB	Glucose	Unstable angina (intermediate coronary syndrome) (411.1)	4393	43717	0.191	0.0104	8.53e-75	74.07	1.21	1.19	1.24	Trait PheWAS	phenome-wide
UKB	Glucose	Unstable angina (intermediate coronary syndrome) (411.1)	3165	35712	-0.00728	0.0186	0.695	0.1582	0.993	0.957	1.03	Exclusion Trait PheWAS	not significant
UKB	Glucose	Myocardial infarction (411.2)	10205	95817	0.152	0.007	7.88e-105	104.1	1.16	1.15	1.18	Trait PheWAS	phenome-wide
UKB	Glucose	Myocardial infarction (411.2)	7525	78231	-0.0386	0.0118	0.00111	2.955	0.962	0.94	0.985	Exclusion Trait PheWAS	nominal
UKB	Glucose	Angina pectoris (411.3)	13574	122065	0.176	0.00614	9.76e-182	181	1.19	1.18	1.21	Trait PheWAS	phenome-wide
UKB	Glucose	Angina pectoris (411.3)	9834	99932	0.0115	0.0107	0.282	0.55	1.01	0.991	1.03	Exclusion Trait PheWAS	not significant
UKB	Glucose	Coronary atherosclerosis (411.4)	17269	131240	0.144	0.00569	4.92e-142	141.3	1.16	1.14	1.17	Trait PheWAS	phenome-wide
UKB	Glucose	Coronary atherosclerosis (411.4)	12855	107773	-0.0288	0.00924	0.00184	2.735	0.972	0.954	0.989	Exclusion Trait PheWAS	nominal
UKB	Glucose	Other chronic ischemic heart disease, unspecified (411.8)	13034	111880	0.189	0.00612	2.52e-210	209.6	1.21	1.19	1.22	Trait PheWAS	phenome-wide
UKB	Glucose	Other chronic ischemic heart disease, unspecified (411.8)	9278	91370	-0.0144	0.0108	0.184	0.7343	0.986	0.965	1.01	Exclusion Trait PheWAS	not significant
UKB	Glucose	Other acute and subacute forms of ischemic heart disease (411.9)	1019	10373	0.189	0.0233	5.66e-16	15.25	1.21	1.15	1.26	Trait PheWAS	phenome-wide
UKB	Glucose	Other acute and subacute forms of ischemic heart disease (411.9)	763	8433	-0.0223	0.0376	0.554	0.2562	0.978	0.908	1.05	Exclusion Trait PheWAS	not significant
UKB	Glucose	Other forms of chronic heart disease (414)	1545	15549	0.171	0.0177	5.23e-22	21.28	1.19	1.15	1.23	Trait PheWAS	phenome-wide
UKB	Glucose	Other forms of chronic heart disease (414)	1138	12630	-0.0289	0.0308	0.349	0.4572	0.972	0.915	1.03	Exclusion Trait PheWAS	not significant
UKB	Glucose	Pulmonary heart disease (415)	3844	38079	0.0623	0.014	9.09e-06	5.042	1.06	1.04	1.09	Trait PheWAS	phenome-wide
UKB	Glucose	Pulmonary heart disease (415)	3043	31206	-0.0448	0.0188	0.0175	1.758	0.956	0.922	0.992	Exclusion Trait PheWAS	nominal
UKB	Glucose	Cardiomegaly (416)	2280	22812	0.146	0.014	1.16e-25	24.94	1.16	1.13	1.19	Trait PheWAS	phenome-wide
UKB	Glucose	Cardiomegaly (416)	1644	18526	-0.00599	0.0255	0.815	0.08903	0.994	0.946	1.05	Exclusion Trait PheWAS	not significant
UKB	Glucose	Nonspecific chest pain (418)	24411	229138	0.089	0.00534	1.94e-62	61.71	1.09	1.08	1.1	Trait PheWAS	phenome-wide
UKB	Glucose	Nonspecific chest pain (418)	19404	190738	-0.0246	0.00753	0.00109	2.962	0.976	0.961	0.99	Exclusion Trait PheWAS	nominal
UKB	Glucose	Precordial pain (418.1)	3014	30195	0.0921	0.0153	1.91e-09	8.718	1.1	1.06	1.13	Trait PheWAS	phenome-wide
UKB	Glucose	Precordial pain (418.1)	2392	25126	-0.0114	0.0217	0.598	0.2231	0.989	0.947	1.03	Exclusion Trait PheWAS	not significant
UKB	Glucose	Carditis (420)	1825	17917	0.0991	0.0182	5.68e-08	7.246	1.1	1.07	1.14	Trait PheWAS	phenome-wide
UKB	Glucose	Carditis (420)	1436	14681	0.00374	0.0275	0.892	0.04978	1	0.951	1.06	Exclusion Trait PheWAS	not significant
UKB	Glucose	Cardiomyopathy (425)	1084	10763	0.109	0.0214	3.58e-07	6.446	1.11	1.07	1.16	Trait PheWAS	phenome-wide
UKB	Glucose	Cardiomyopathy (425)	828	8769	-0.0274	0.0356	0.442	0.355	0.973	0.907	1.04	Exclusion Trait PheWAS	not significant
UKB	Glucose	Primary/intrinsic cardiomyopathies (425.1)	1055	10481	0.114	0.0214	8.55e-08	7.068	1.12	1.08	1.17	Trait PheWAS	phenome-wide
UKB	Glucose	Primary/intrinsic cardiomyopathies (425.1)	803	8554	-0.0286	0.0362	0.43	0.3667	0.972	0.905	1.04	Exclusion Trait PheWAS	not significant
UKB	Glucose	Cardiac conduction disorders (426)	5915	58904	0.111	0.00975	5.96e-30	29.22	1.12	1.1	1.14	Trait PheWAS	phenome-wide
UKB	Glucose	Cardiac conduction disorders (426)	4505	47794	-0.0255	0.0154	0.0975	1.011	0.975	0.946	1	Exclusion Trait PheWAS	not significant
UKB	Glucose	Atrioventricular [AV] block (426.2)	1798	18046	0.0983	0.0175	1.9e-08	7.721	1.1	1.07	1.14	Trait PheWAS	phenome-wide
UKB	Glucose	Atrioventricular [AV] block (426.2)	1339	14515	-0.0584	0.0277	0.0346	1.461	0.943	0.893	0.996	Exclusion Trait PheWAS	nominal
UKB	Glucose	First degree AV block (426.21)	845	8368	0.112	0.0242	3.98e-06	5.4	1.12	1.07	1.17	Trait PheWAS	phenome-wide
UKB	Glucose	First degree AV block (426.21)	630	6740	-0.0358	0.0403	0.375	0.4265	0.965	0.892	1.04	Exclusion Trait PheWAS	not significant
UKB	Glucose	Bundle branch block (426.3)	2877	28388	0.113	0.014	7.89e-16	15.1	1.12	1.09	1.15	Trait PheWAS	phenome-wide
UKB	Glucose	Bundle branch block (426.3)	2202	22964	-0.00453	0.0221	0.838	0.07682	0.995	0.953	1.04	Exclusion Trait PheWAS	not significant
UKB	Glucose	Left bundle branch block (426.32)	1515	14857	0.132	0.019	3.26e-12	11.49	1.14	1.1	1.18	Trait PheWAS	phenome-wide
UKB	Glucose	Left bundle branch block (426.32)	1154	12067	-0.0128	0.0305	0.675	0.1706	0.987	0.93	1.05	Exclusion Trait PheWAS	not significant
UKB	Glucose	Cardiac pacemaker/device in situ (426.9)	2117	21075	0.128	0.0154	1.07e-16	15.97	1.14	1.1	1.17	Trait PheWAS	phenome-wide
UKB	Glucose	Cardiac pacemaker/device in situ (426.9)	1571	17061	-0.0491	0.0258	0.0573	1.242	0.952	0.905	1	Exclusion Trait PheWAS	not significant
UKB	Glucose	Cardiac pacemaker in situ (426.91)	1939	19355	0.118	0.0167	1.54e-12	11.81	1.13	1.09	1.16	Trait PheWAS	phenome-wide
UKB	Glucose	Cardiac pacemaker in situ (426.91)	1455	15658	-0.0464	0.0269	0.084	1.076	0.955	0.906	1.01	Exclusion Trait PheWAS	not significant
UKB	Glucose	Cardiac dysrhythmias (427)	20690	174768	0.076	0.00581	4.8e-39	38.32	1.08	1.07	1.09	Trait PheWAS	phenome-wide
UKB	Glucose	Cardiac dysrhythmias (427)	16225	143716	-0.0356	0.00825	1.57e-05	4.804	0.965	0.95	0.981	Exclusion Trait PheWAS	phenome-wide
UKB	Glucose	Atrial fibrillation and flutter (427.2)	12525	113402	0.0834	0.00712	1.09e-31	30.96	1.09	1.07	1.1	Trait PheWAS	phenome-wide
UKB	Glucose	Atrial fibrillation and flutter (427.2)	9604	91885	-0.0433	0.0106	4.4e-05	4.357	0.958	0.938	0.978	Exclusion Trait PheWAS	nominal
UKB	Glucose	Tachycardia NOS (427.7)	1885	18618	0.179	0.0167	1.04e-26	25.98	1.2	1.16	1.24	Trait PheWAS	phenome-wide
UKB	Glucose	Tachycardia NOS (427.7)	1428	15521	-0.0056	0.0278	0.84	0.07548	0.994	0.942	1.05	Exclusion Trait PheWAS	not significant
UKB	Glucose	Congestive heart failure; nonhypertensive (428)	4771	47667	0.19	0.00925	8.51e-94	93.07	1.21	1.19	1.23	Trait PheWAS	phenome-wide
UKB	Glucose	Congestive heart failure; nonhypertensive (428)	3342	38465	-0.00769	0.0179	0.667	0.1759	0.992	0.958	1.03	Exclusion Trait PheWAS	not significant
UKB	Glucose	Congestive heart failure (CHF) NOS (428.1)	1794	17951	0.255	0.0143	8.71e-71	70.06	1.29	1.25	1.33	Trait PheWAS	phenome-wide
UKB	Glucose	Congestive heart failure (CHF) NOS (428.1)	1158	14452	-0.0024	0.0303	0.937	0.02834	0.998	0.94	1.06	Exclusion Trait PheWAS	not significant
UKB	Glucose	Heart failure NOS (428.2)	3796	37881	0.182	0.0104	2.86e-68	67.54	1.2	1.18	1.22	Trait PheWAS	phenome-wide
UKB	Glucose	Heart failure NOS (428.2)	2686	30625	-0.00724	0.0199	0.716	0.1453	0.993	0.955	1.03	Exclusion Trait PheWAS	not significant
UKB	Glucose	Cerebrovascular disease (433)	7512	74430	0.119	0.00839	9.99e-46	45	1.13	1.11	1.15	Trait PheWAS	phenome-wide
UKB	Glucose	Cerebrovascular disease (433)	5694	60339	-0.0577	0.0136	2.31e-05	4.637	0.944	0.919	0.97	Exclusion Trait PheWAS	phenome-wide
UKB	Glucose	Occlusion and stenosis of precerebral arteries (433.1)	1019	10142	0.142	0.0222	1.36e-10	9.867	1.15	1.1	1.2	Trait PheWAS	phenome-wide
UKB	Glucose	Occlusion and stenosis of precerebral arteries (433.1)	752	8117	-0.0739	0.0372	0.0466	1.332	0.929	0.864	0.999	Exclusion Trait PheWAS	nominal
UKB	Glucose	Occlusion of cerebral arteries (433.2)	3639	35972	0.144	0.0115	3.54e-36	35.45	1.16	1.13	1.18	Trait PheWAS	phenome-wide
UKB	Glucose	Occlusion of cerebral arteries (433.2)	2724	29216	-0.0591	0.0197	0.00266	2.575	0.943	0.907	0.98	Exclusion Trait PheWAS	nominal
UKB	Glucose	Cerebral artery occlusion, with cerebral infarction (433.21)	1455	14290	0.171	0.0172	3.05e-23	22.52	1.19	1.15	1.23	Trait PheWAS	phenome-wide
UKB	Glucose	Cerebral artery occlusion, with cerebral infarction (433.21)	1068	11531	-0.0606	0.0311	0.0515	1.288	0.941	0.885	1	Exclusion Trait PheWAS	not significant
UKB	Glucose	Cerebral ischemia (433.3)	2490	24677	0.108	0.0141	2.39e-14	13.62	1.11	1.08	1.15	Trait PheWAS	phenome-wide
UKB	Glucose	Cerebral ischemia (433.3)	1900	19933	-0.0426	0.0238	0.0735	1.134	0.958	0.915	1	Exclusion Trait PheWAS	not significant
UKB	Glucose	Transient cerebral ischemia (433.31)	1822	18237	0.102	0.0167	9.69e-10	9.014	1.11	1.07	1.14	Trait PheWAS	phenome-wide
UKB	Glucose	Transient cerebral ischemia (433.31)	1403	14747	-0.0203	0.0279	0.467	0.3305	0.98	0.928	1.03	Exclusion Trait PheWAS	not significant
UKB	Glucose	Late effects of cerebrovascular disease (433.8)	1095	10860	0.154	0.0202	2.33e-14	13.63	1.17	1.12	1.21	Trait PheWAS	phenome-wide
UKB	Glucose	Late effects of cerebrovascular disease (433.8)	813	8889	-0.0877	0.0359	0.0146	1.835	0.916	0.854	0.983	Exclusion Trait PheWAS	nominal
UKB	Glucose	Atherosclerosis (440)	1183	11799	0.215	0.0178	1.06e-33	32.97	1.24	1.2	1.28	Trait PheWAS	phenome-wide
UKB	Glucose	Atherosclerosis (440)	817	9441	-0.0871	0.0352	0.0135	1.87	0.917	0.855	0.982	Exclusion Trait PheWAS	nominal
UKB	Glucose	Atherosclerosis of the extremities (440.2)	696	6912	0.255	0.0216	3.78e-32	31.42	1.29	1.24	1.35	Trait PheWAS	phenome-wide
UKB	Glucose	Atherosclerosis of the extremities (440.2)	454	5549	-0.0712	0.0465	0.125	0.9019	0.931	0.85	1.02	Exclusion Trait PheWAS	not significant
UKB	Glucose	Peripheral vascular disease (443)	3327	33418	0.22	0.0106	2.16e-95	94.67	1.25	1.22	1.27	Trait PheWAS	phenome-wide
UKB	Glucose	Peripheral vascular disease (443)	2347	27066	-0.0924	0.0208	9.19e-06	5.037	0.912	0.875	0.95	Exclusion Trait PheWAS	phenome-wide
UKB	Glucose	Peripheral angiopathy in diseases classified elsewhere (443.7)	322	3287	0.62	0.0334	5.17e-77	76.29	1.86	1.74	1.98	Trait PheWAS	phenome-wide
UKB	Glucose	Peripheral angiopathy in diseases classified elsewhere (443.7)	81	2668	-0.52	0.0839	5.67e-10	9.246	0.595	0.504	0.701	Exclusion Trait PheWAS	phenome-wide
UKB	Glucose	Other specified peripheral vascular diseases (443.8)	3128	31377	0.171	0.0118	1.23e-47	46.91	1.19	1.16	1.21	Trait PheWAS	phenome-wide
UKB	Glucose	Other specified peripheral vascular diseases (443.8)	2296	25403	-0.0772	0.0212	0.000279	3.555	0.926	0.888	0.965	Exclusion Trait PheWAS	nominal
UKB	Glucose	Peripheral vascular disease, unspecified (443.9)	2216	21958	0.214	0.0128	1.78e-62	61.75	1.24	1.21	1.27	Trait PheWAS	phenome-wide
UKB	Glucose	Peripheral vascular disease, unspecified (443.9)	1492	17612	-0.0395	0.0261	0.13	0.8873	0.961	0.913	1.01	Exclusion Trait PheWAS	not significant
UKB	Glucose	Arterial embolism and thrombosis (444)	787	7865	0.223	0.0228	1.35e-22	21.87	1.25	1.19	1.31	Trait PheWAS	phenome-wide
UKB	Glucose	Arterial embolism and thrombosis (444)	550	6434	-0.0336	0.0424	0.428	0.3683	0.967	0.89	1.05	Exclusion Trait PheWAS	not significant
UKB	Glucose	Arterial embolism and thrombosis of lower extremity artery (444.1)	468	4751	0.25	0.0285	2.24e-18	17.65	1.28	1.21	1.36	Trait PheWAS	phenome-wide
UKB	Glucose	Arterial embolism and thrombosis of lower extremity artery (444.1)	315	3847	-0.0248	0.0549	0.652	0.1857	0.976	0.876	1.09	Exclusion Trait PheWAS	not significant
UKB	Glucose	Other disorders of arteries and arterioles (447)	1144	11271	0.181	0.0188	6.78e-22	21.17	1.2	1.15	1.24	Trait PheWAS	phenome-wide
UKB	Glucose	Other disorders of arteries and arterioles (447)	840	9035	0.012	0.0364	0.742	0.1298	1.01	0.942	1.09	Exclusion Trait PheWAS	not significant
UKB	Glucose	Stricture of artery (447.1)	747	7418	0.212	0.0224	3.02e-21	20.52	1.24	1.18	1.29	Trait PheWAS	phenome-wide
UKB	Glucose	Stricture of artery (447.1)	523	5940	0.0111	0.046	0.81	0.09158	1.01	0.924	1.11	Exclusion Trait PheWAS	not significant
UKB	Glucose	Noninfectious disorders of lymphatic channels (450)	599	5973	0.147	0.031	2.17e-06	5.665	1.16	1.09	1.23	Trait PheWAS	phenome-wide
UKB	Glucose	Noninfectious disorders of lymphatic channels (450)	464	4984	0.0226	0.0497	0.649	0.1879	1.02	0.928	1.13	Exclusion Trait PheWAS	not significant
UKB	Glucose	Phlebitis and thrombophlebitis (451)	3371	33875	0.0685	0.014	9.75e-07	6.011	1.07	1.04	1.1	Trait PheWAS	phenome-wide
UKB	Glucose	Phlebitis and thrombophlebitis (451)	2695	27826	-0.00606	0.0203	0.765	0.1165	0.994	0.955	1.03	Exclusion Trait PheWAS	not significant
UKB	Glucose	Phlebitis and thrombophlebitis of lower extremities (451.2)	3133	31580	0.0642	0.0145	1.03e-05	4.988	1.07	1.04	1.1	Trait PheWAS	phenome-wide
UKB	Glucose	Phlebitis and thrombophlebitis of lower extremities (451.2)	2506	25935	-0.0146	0.021	0.485	0.3144	0.985	0.946	1.03	Exclusion Trait PheWAS	not significant
UKB	Glucose	Hypotension (458)	4952	49056	0.125	0.0109	2.76e-30	29.56	1.13	1.11	1.16	Trait PheWAS	phenome-wide
UKB	Glucose	Hypotension (458)	3855	40237	-0.0417	0.0168	0.0131	1.884	0.959	0.928	0.991	Exclusion Trait PheWAS	nominal
UKB	Glucose	Orthostatic hypotension (458.1)	1142	11345	0.168	0.0201	5.53e-17	16.26	1.18	1.14	1.23	Trait PheWAS	phenome-wide
UKB	Glucose	Orthostatic hypotension (458.1)	838	9288	-0.0346	0.0356	0.332	0.4793	0.966	0.901	1.04	Exclusion Trait PheWAS	not significant
UKB	Glucose	Hypotension NOS (458.9)	3016	29713	0.109	0.0144	3.19e-14	13.5	1.12	1.08	1.15	Trait PheWAS	phenome-wide
UKB	Glucose	Hypotension NOS (458.9)	2389	24415	-0.0613	0.0212	0.00383	2.417	0.941	0.902	0.98	Exclusion Trait PheWAS	nominal
UKB	Glucose	Other disorders of circulatory system (459)	13880	136717	0.103	0.0066	3.72e-55	54.43	1.11	1.09	1.12	Trait PheWAS	phenome-wide
UKB	Glucose	Other disorders of circulatory system (459)	10768	112116	-0.0487	0.01	1.14e-06	5.942	0.952	0.934	0.971	Exclusion Trait PheWAS	phenome-wide
UKB	Glucose	Circulatory disease NEC (459.9)	13750	135572	0.104	0.0066	5.47e-56	55.26	1.11	1.1	1.12	Trait PheWAS	phenome-wide
UKB	Glucose	Circulatory disease NEC (459.9)	10656	111178	-0.0498	0.0101	7.52e-07	6.124	0.951	0.933	0.97	Exclusion Trait PheWAS	phenome-wide
UKB	Glucose	Acute upper respiratory infections of multiple or unspecified sites (465)	1917	19346	0.108	0.0181	2.39e-09	8.622	1.11	1.08	1.15	Trait PheWAS	phenome-wide
UKB	Glucose	Acute upper respiratory infections of multiple or unspecified sites (465)	1517	16163	-0.0285	0.0265	0.283	0.549	0.972	0.923	1.02	Exclusion Trait PheWAS	not significant
UKB	Glucose	Epistaxis or throat hemorrhage (477)	2109	20687	0.0765	0.0179	1.88e-05	4.725	1.08	1.04	1.12	Trait PheWAS	phenome-wide
UKB	Glucose	Epistaxis or throat hemorrhage (477)	1671	16838	-0.00121	0.0258	0.963	0.01659	0.999	0.95	1.05	Exclusion Trait PheWAS	not significant
UKB	Glucose	Pneumonia (480)	8890	87703	0.102	0.00801	7.47e-37	36.13	1.11	1.09	1.12	Trait PheWAS	phenome-wide
UKB	Glucose	Pneumonia (480)	6891	71707	-0.0674	0.0123	4.09e-08	7.388	0.935	0.913	0.958	Exclusion Trait PheWAS	phenome-wide
UKB	Glucose	Bacterial pneumonia (480.1)	5691	56387	0.0961	0.01	9.21e-22	21.04	1.1	1.08	1.12	Trait PheWAS	phenome-wide
UKB	Glucose	Bacterial pneumonia (480.1)	4432	46121	-0.0755	0.0153	7.88e-07	6.104	0.927	0.9	0.955	Exclusion Trait PheWAS	phenome-wide
UKB	Glucose	Pneumococcal pneumonia (480.11)	5035	50028	0.0902	0.0109	1.74e-16	15.76	1.09	1.07	1.12	Trait PheWAS	phenome-wide
UKB	Glucose	Pneumococcal pneumonia (480.11)	3941	40916	-0.0767	0.0162	2.19e-06	5.659	0.926	0.897	0.956	Exclusion Trait PheWAS	phenome-wide
UKB	Glucose	Bronchopneumonia and lung abscess (480.5)	690	6747	0.113	0.0272	3.08e-05	4.512	1.12	1.06	1.18	Trait PheWAS	phenome-wide
UKB	Glucose	Bronchopneumonia and lung abscess (480.5)	530	5467	-0.0737	0.0442	0.0955	1.02	0.929	0.852	1.01	Exclusion Trait PheWAS	not significant
UKB	Glucose	Asthma (495)	21886	212403	0.0736	0.006	1.36e-34	33.87	1.08	1.06	1.09	Trait PheWAS	phenome-wide
UKB	Glucose	Asthma (495)	17628	177871	-0.0156	0.00797	0.05	1.301	0.984	0.969	1	Exclusion Trait PheWAS	nominal
UKB	Glucose	Chronic airway obstruction (496)	8980	86118	0.0745	0.00865	7.08e-18	17.15	1.08	1.06	1.1	Trait PheWAS	phenome-wide
UKB	Glucose	Chronic airway obstruction (496)	6921	70045	-0.0508	0.0125	4.59e-05	4.339	0.95	0.928	0.974	Exclusion Trait PheWAS	nominal
UKB	Glucose	Chronic bronchitis (496.2)	2599	25015	0.103	0.0144	8.02e-13	12.1	1.11	1.08	1.14	Trait PheWAS	phenome-wide
UKB	Glucose	Chronic bronchitis (496.2)	1947	20291	-0.0592	0.0231	0.0103	1.985	0.942	0.901	0.986	Exclusion Trait PheWAS	nominal
UKB	Glucose	Obstructive chronic bronchitis (496.21)	2389	22923	0.0954	0.0148	1.15e-10	9.941	1.1	1.07	1.13	Trait PheWAS	phenome-wide
UKB	Glucose	Obstructive chronic bronchitis (496.21)	1796	18536	-0.0719	0.0239	0.00262	2.582	0.931	0.888	0.975	Exclusion Trait PheWAS	nominal
UKB	Glucose	Pulmonary congestion and hypostasis (503)	422	4331	0.226	0.0305	1.34e-13	12.87	1.25	1.18	1.33	Trait PheWAS	phenome-wide
UKB	Glucose	Pulmonary congestion and hypostasis (503)	298	3536	0.0109	0.0588	0.853	0.06884	1.01	0.901	1.13	Exclusion Trait PheWAS	not significant
UKB	Glucose	Pleurisy; pleural effusion (507)	5518	54550	0.106	0.0103	4.76e-25	24.32	1.11	1.09	1.14	Trait PheWAS	phenome-wide
UKB	Glucose	Pleurisy; pleural effusion (507)	4222	44446	-0.0622	0.0158	8.49e-05	4.071	0.94	0.911	0.969	Exclusion Trait PheWAS	nominal
UKB	Glucose	Respiratory failure, insufficiency, arrest (509)	2229	22045	0.156	0.0145	5.63e-27	26.25	1.17	1.14	1.2	Trait PheWAS	phenome-wide
UKB	Glucose	Respiratory failure, insufficiency, arrest (509)	1653	18043	-0.0727	0.0249	0.00344	2.463	0.93	0.886	0.976	Exclusion Trait PheWAS	nominal
UKB	Glucose	Respiratory failure (509.1)	1767	17496	0.155	0.0165	4.61e-21	20.34	1.17	1.13	1.21	Trait PheWAS	phenome-wide
UKB	Glucose	Respiratory failure (509.1)	1307	14317	-0.0549	0.0283	0.0523	1.282	0.947	0.895	1	Exclusion Trait PheWAS	not significant
UKB	Glucose	Respiratory insufficiency (509.2)	1538	15316	0.157	0.0175	2.28e-19	18.64	1.17	1.13	1.21	Trait PheWAS	phenome-wide
UKB	Glucose	Respiratory insufficiency (509.2)	1130	12573	-0.034	0.0308	0.269	0.5699	0.967	0.91	1.03	Exclusion Trait PheWAS	not significant
UKB	Glucose	Dependence on respirator [Ventilator] or supplemental oxygen (509.8)	337	3300	0.163	0.0352	3.52e-06	5.454	1.18	1.1	1.26	Trait PheWAS	phenome-wide
UKB	Glucose	Dependence on respirator [Ventilator] or supplemental oxygen (509.8)	243	2660	-0.19	0.0607	0.00174	2.759	0.827	0.734	0.931	Exclusion Trait PheWAS	nominal
UKB	Glucose	Other symptoms of respiratory system (512)	7726	76676	0.117	0.00893	4.53e-39	38.34	1.12	1.1	1.14	Trait PheWAS	phenome-wide
UKB	Glucose	Other symptoms of respiratory system (512)	6022	63193	-0.0168	0.0136	0.215	0.6668	0.983	0.958	1.01	Exclusion Trait PheWAS	not significant
UKB	Glucose	Shortness of breath (512.7)	5023	49653	0.133	0.0106	5.37e-36	35.27	1.14	1.12	1.17	Trait PheWAS	phenome-wide
UKB	Glucose	Shortness of breath (512.7)	3829	40824	-0.00873	0.017	0.608	0.2158	0.991	0.959	1.02	Exclusion Trait PheWAS	not significant
UKB	Glucose	Other dyspnea (512.9)	767	7678	0.15	0.0268	2.36e-08	7.627	1.16	1.1	1.22	Trait PheWAS	phenome-wide
UKB	Glucose	Other dyspnea (512.9)	589	6333	-0.0591	0.0427	0.166	0.7791	0.943	0.867	1.02	Exclusion Trait PheWAS	not significant
UKB	Glucose	Other diseases of respiratory system, not elsewhere classified (519)	8020	79582	0.117	0.00841	3.96e-44	43.4	1.12	1.11	1.14	Trait PheWAS	phenome-wide
UKB	Glucose	Other diseases of respiratory system, not elsewhere classified (519)	6199	65483	-0.0511	0.0131	9.77e-05	4.01	0.95	0.926	0.975	Exclusion Trait PheWAS	nominal
UKB	Glucose	Respiratory complications (519.2)	285	2780	0.184	0.0434	2.24e-05	4.65	1.2	1.1	1.31	Trait PheWAS	phenome-wide
UKB	Glucose	Respiratory complications (519.2)	205	2273	-0.113	0.0697	0.104	0.9819	0.893	0.779	1.02	Exclusion Trait PheWAS	not significant
UKB	Glucose	Other diseases of respiratory system, NEC (519.8)	7589	75164	0.119	0.00861	1.74e-43	42.76	1.13	1.11	1.15	Trait PheWAS	phenome-wide
UKB	Glucose	Other diseases of respiratory system, NEC (519.8)	5875	61924	-0.0491	0.0135	0.000267	3.573	0.952	0.927	0.978	Exclusion Trait PheWAS	nominal
UKB	Glucose	Diseases of hard tissues of teeth (521)	2560	25708	0.127	0.0157	6.92e-16	15.16	1.14	1.1	1.17	Trait PheWAS	phenome-wide
UKB	Glucose	Diseases of hard tissues of teeth (521)	2011	21580	0.035	0.0235	0.137	0.8624	1.04	0.989	1.08	Exclusion Trait PheWAS	not significant
UKB	Glucose	Dental caries (521.1)	2572	25798	0.135	0.0159	1.61e-17	16.79	1.14	1.11	1.18	Trait PheWAS	phenome-wide
UKB	Glucose	Dental caries (521.1)	2019	21695	0.0257	0.0234	0.271	0.5674	1.03	0.98	1.07	Exclusion Trait PheWAS	not significant
UKB	Glucose	Other diseases of the teeth and supporting structures (525)	2262	22625	0.0979	0.0175	2.27e-08	7.645	1.1	1.07	1.14	Trait PheWAS	phenome-wide
UKB	Glucose	Other diseases of the teeth and supporting structures (525)	1793	18876	0.0204	0.025	0.414	0.3835	1.02	0.972	1.07	Exclusion Trait PheWAS	not significant
UKB	Glucose	Diseases of esophagus (530)	28502	236796	0.0601	0.00535	3.12e-29	28.51	1.06	1.05	1.07	Trait PheWAS	phenome-wide
UKB	Glucose	Diseases of esophagus (530)	22832	197374	0.012	0.0071	0.0901	1.045	1.01	0.998	1.03	Exclusion Trait PheWAS	not significant
UKB	Glucose	Esophagitis, GERD and related diseases (530.1)	26649	231052	0.0581	0.00554	8.92e-26	25.05	1.06	1.05	1.07	Trait PheWAS	phenome-wide
UKB	Glucose	Esophagitis, GERD and related diseases (530.1)	21342	192347	0.0126	0.00733	0.0868	1.062	1.01	0.998	1.03	Exclusion Trait PheWAS	not significant
UKB	Glucose	GERD (530.11)	19237	191499	0.0547	0.00656	6.97e-17	16.16	1.06	1.04	1.07	Trait PheWAS	phenome-wide
UKB	Glucose	GERD (530.11)	15503	158768	0.0187	0.00859	0.0297	1.528	1.02	1	1.04	Exclusion Trait PheWAS	nominal
UKB	Glucose	Ulcer of esophagus (530.12)	4473	44108	0.0691	0.0123	1.68e-08	7.775	1.07	1.05	1.1	Trait PheWAS	phenome-wide
UKB	Glucose	Ulcer of esophagus (530.12)	3480	36012	-0.000195	0.0177	0.991	0.003822	1	0.966	1.04	Exclusion Trait PheWAS	not significant
UKB	Glucose	Reflux esophagitis (530.14)	8920	88681	0.0534	0.00961	2.68e-08	7.573	1.05	1.04	1.07	Trait PheWAS	phenome-wide
UKB	Glucose	Reflux esophagitis (530.14)	7190	73293	0.0242	0.0125	0.0537	1.27	1.02	1	1.05	Exclusion Trait PheWAS	not significant
UKB	Glucose	Esophageal bleeding (varices/hemorrhage) (530.2)	1396	14267	0.126	0.0189	2.69e-11	10.57	1.13	1.09	1.18	Trait PheWAS	phenome-wide
UKB	Glucose	Esophageal bleeding (varices/hemorrhage) (530.2)	1055	11868	-0.0669	0.0311	0.0311	1.507	0.935	0.88	0.994	Exclusion Trait PheWAS	nominal
UKB	Glucose	Peptic ulcer (excl. esophageal) (531)	6099	60280	0.0828	0.0106	5.04e-15	14.3	1.09	1.06	1.11	Trait PheWAS	phenome-wide
UKB	Glucose	Peptic ulcer (excl. esophageal) (531)	4789	49428	-0.0123	0.0152	0.418	0.3789	0.988	0.959	1.02	Exclusion Trait PheWAS	not significant
UKB	Glucose	Gastric ulcer (531.2)	3465	34743	0.0923	0.0135	8.21e-12	11.09	1.1	1.07	1.13	Trait PheWAS	phenome-wide
UKB	Glucose	Gastric ulcer (531.2)	2680	28542	-0.0302	0.0204	0.138	0.8614	0.97	0.932	1.01	Exclusion Trait PheWAS	not significant
UKB	Glucose	Gastritis and duodenitis (535)	23923	221629	0.0758	0.0056	1.01e-41	40.99	1.08	1.07	1.09	Trait PheWAS	phenome-wide
UKB	Glucose	Gastritis and duodenitis (535)	19131	184029	0.00227	0.00771	0.768	0.1145	1	0.987	1.02	Exclusion Trait PheWAS	not significant
UKB	Glucose	Duodenitis (535.6)	6552	64426	0.0762	0.0106	7.88e-13	12.1	1.08	1.06	1.1	Trait PheWAS	phenome-wide
UKB	Glucose	Duodenitis (535.6)	5228	53030	0.00453	0.0145	0.754	0.1226	1	0.976	1.03	Exclusion Trait PheWAS	not significant
UKB	Glucose	Other specified gastritis (535.8)	6902	68338	0.0897	0.0101	7.01e-19	18.15	1.09	1.07	1.12	Trait PheWAS	phenome-wide
UKB	Glucose	Other specified gastritis (535.8)	5472	56419	0.00501	0.0144	0.728	0.1378	1.01	0.977	1.03	Exclusion Trait PheWAS	not significant
UKB	Glucose	Other disorders of stomach and duodenum (537)	2879	28833	0.118	0.014	2.93e-17	16.53	1.13	1.1	1.16	Trait PheWAS	phenome-wide
UKB	Glucose	Other disorders of stomach and duodenum (537)	2216	23728	0.0143	0.0224	0.524	0.2805	1.01	0.971	1.06	Exclusion Trait PheWAS	not significant
UKB	Glucose	Inguinal hernia (550.1)	13411	104976	-0.118	0.0106	7.97e-29	28.1	0.889	0.871	0.908	Trait PheWAS	phenome-wide
UKB	Glucose	Inguinal hernia (550.1)	11325	85425	-0.0086	0.00978	0.379	0.4211	0.991	0.973	1.01	Exclusion Trait PheWAS	not significant
UKB	Glucose	Diaphragmatic hernia (550.2)	22588	202613	0.0588	0.00602	1.36e-22	21.87	1.06	1.05	1.07	Trait PheWAS	phenome-wide
UKB	Glucose	Diaphragmatic hernia (550.2)	18083	167686	0.0195	0.008	0.0148	1.831	1.02	1	1.04	Exclusion Trait PheWAS	nominal
UKB	Glucose	Umbilical hernia (550.4)	3166	31499	0.0984	0.0132	7.84e-14	13.11	1.1	1.08	1.13	Trait PheWAS	phenome-wide
UKB	Glucose	Umbilical hernia (550.4)	2442	25891	0.0361	0.0212	0.0896	1.048	1.04	0.994	1.08	Exclusion Trait PheWAS	not significant
UKB	Glucose	Ventral hernia (550.5)	2895	29108	0.0825	0.0148	2.21e-08	7.656	1.09	1.06	1.12	Trait PheWAS	phenome-wide
UKB	Glucose	Ventral hernia (550.5)	2296	24010	-0.0293	0.0218	0.179	0.747	0.971	0.931	1.01	Exclusion Trait PheWAS	not significant
UKB	Glucose	Inflammatory bowel disease and other gastroenteritis and colitis (555)	3790	37714	0.0608	0.0145	2.74e-05	4.563	1.06	1.03	1.09	Trait PheWAS	phenome-wide
UKB	Glucose	Inflammatory bowel disease and other gastroenteritis and colitis (555)	3098	31549	-0.0417	0.0186	0.0253	1.597	0.959	0.925	0.995	Exclusion Trait PheWAS	nominal
UKB	Glucose	Ulcerative colitis (555.2)	2719	26950	0.0704	0.0168	2.77e-05	4.558	1.07	1.04	1.11	Trait PheWAS	phenome-wide
UKB	Glucose	Ulcerative colitis (555.2)	2201	22501	-0.0581	0.022	0.00824	2.084	0.944	0.904	0.985	Exclusion Trait PheWAS	nominal
UKB	Glucose	Noninfectious gastroenteritis (558)	13207	131686	0.125	0.00693	1.65e-72	71.78	1.13	1.12	1.15	Trait PheWAS	phenome-wide
UKB	Glucose	Noninfectious gastroenteritis (558)	10459	110100	-0.0406	0.0102	7.05e-05	4.152	0.96	0.941	0.98	Exclusion Trait PheWAS	nominal
UKB	Glucose	Ileostomy status (559)	1431	14052	0.103	0.0215	1.75e-06	5.756	1.11	1.06	1.16	Trait PheWAS	phenome-wide
UKB	Glucose	Ileostomy status (559)	1140	11592	-0.00327	0.0313	0.917	0.03772	0.997	0.937	1.06	Exclusion Trait PheWAS	not significant
UKB	Glucose	Symptoms involving digestive system (561)	13215	133740	0.042	0.0087	1.4e-06	5.854	1.04	1.03	1.06	Trait PheWAS	phenome-wide
UKB	Glucose	Symptoms involving digestive system (561)	10834	111681	-0.00856	0.0102	0.403	0.3948	0.991	0.972	1.01	Exclusion Trait PheWAS	not significant
UKB	Glucose	Diverticulosis and diverticulitis (562)	22704	179634	0.0547	0.00625	1.92e-18	17.72	1.06	1.04	1.07	Trait PheWAS	phenome-wide
UKB	Glucose	Diverticulosis and diverticulitis (562)	18114	148602	0.00629	0.00806	0.435	0.3613	1.01	0.991	1.02	Exclusion Trait PheWAS	not significant
UKB	Glucose	Diverticulosis (562.1)	22666	179587	0.0545	0.00626	3.1e-18	17.51	1.06	1.04	1.07	Trait PheWAS	phenome-wide
UKB	Glucose	Diverticulosis (562.1)	18085	148557	0.00649	0.00807	0.421	0.3759	1.01	0.991	1.02	Exclusion Trait PheWAS	not significant
UKB	Glucose	Constipation (563)	8767	87582	0.0713	0.00967	1.62e-13	12.79	1.07	1.05	1.09	Trait PheWAS	phenome-wide
UKB	Glucose	Constipation (563)	7104	72819	-0.0447	0.0125	0.000345	3.462	0.956	0.933	0.98	Exclusion Trait PheWAS	nominal
UKB	Glucose	Functional digestive disorders (564)	18288	178069	0.0592	0.00675	1.67e-18	17.78	1.06	1.05	1.08	Trait PheWAS	phenome-wide
UKB	Glucose	Functional digestive disorders (564)	14781	148078	-0.0365	0.00864	2.4e-05	4.62	0.964	0.948	0.981	Exclusion Trait PheWAS	phenome-wide
UKB	Glucose	Irritable Bowel Syndrome (564.1)	4645	46660	0.0706	0.0135	1.65e-07	6.783	1.07	1.05	1.1	Trait PheWAS	phenome-wide
UKB	Glucose	Irritable Bowel Syndrome (564.1)	3825	39387	-0.029	0.0172	0.0918	1.037	0.971	0.939	1	Exclusion Trait PheWAS	not significant
UKB	Glucose	Personal history of diseases of digestive system (564.9)	12881	128724	0.0591	0.00781	4.02e-14	13.4	1.06	1.04	1.08	Trait PheWAS	phenome-wide
UKB	Glucose	Personal history of diseases of digestive system (564.9)	10326	106180	-0.0398	0.0103	0.000108	3.968	0.961	0.942	0.981	Exclusion Trait PheWAS	nominal
UKB	Glucose	Anal and rectal conditions (565)	12640	125200	0.0513	0.008	1.4e-10	9.854	1.05	1.04	1.07	Trait PheWAS	phenome-wide
UKB	Glucose	Anal and rectal conditions (565)	10292	103717	-0.0149	0.0103	0.148	0.8303	0.985	0.965	1.01	Exclusion Trait PheWAS	not significant
UKB	Glucose	Anal and rectal polyp (565.1)	6326	62405	0.0567	0.0108	1.53e-07	6.816	1.06	1.04	1.08	Trait PheWAS	phenome-wide
UKB	Glucose	Anal and rectal polyp (565.1)	5080	51253	0.0132	0.0148	0.375	0.4262	1.01	0.984	1.04	Exclusion Trait PheWAS	not significant
UKB	Glucose	Peritonitis and retroperitoneal infections (567)	803	7892	0.134	0.0246	4.79e-08	7.32	1.14	1.09	1.2	Trait PheWAS	phenome-wide
UKB	Glucose	Peritonitis and retroperitoneal infections (567)	608	6496	-0.075	0.0401	0.0613	1.213	0.928	0.858	1	Exclusion Trait PheWAS	not significant
UKB	Glucose	Other disorders of intestine (569)	3570	35509	0.0874	0.0136	1.5e-10	9.825	1.09	1.06	1.12	Trait PheWAS	phenome-wide
UKB	Glucose	Other disorders of intestine (569)	2859	29211	-0.021	0.0198	0.29	0.538	0.979	0.942	1.02	Exclusion Trait PheWAS	not significant
UKB	Glucose	Chronic liver disease and cirrhosis (571)	2506	25169	0.227	0.0127	1.51e-71	70.82	1.26	1.22	1.29	Trait PheWAS	phenome-wide
UKB	Glucose	Chronic liver disease and cirrhosis (571)	1707	20772	-0.0629	0.0246	0.0106	1.976	0.939	0.895	0.985	Exclusion Trait PheWAS	nominal
UKB	Glucose	Other chronic nonalcoholic liver disease (571.5)	1431	14360	0.257	0.0168	5.83e-53	52.23	1.29	1.25	1.34	Trait PheWAS	phenome-wide
UKB	Glucose	Other chronic nonalcoholic liver disease (571.5)	939	11899	-0.0404	0.0339	0.233	0.633	0.96	0.899	1.03	Exclusion Trait PheWAS	not significant
UKB	Glucose	Liver abscess and sequelae of chronic liver disease (571.8)	836	8366	0.2	0.0215	1.11e-20	19.95	1.22	1.17	1.27	Trait PheWAS	phenome-wide
UKB	Glucose	Liver abscess and sequelae of chronic liver disease (571.8)	568	6842	-0.0822	0.0419	0.0498	1.303	0.921	0.848	1	Exclusion Trait PheWAS	nominal
UKB	Glucose	Portal hypertension (571.81)	451	4487	0.252	0.0292	6.56e-18	17.18	1.29	1.21	1.36	Trait PheWAS	phenome-wide
UKB	Glucose	Portal hypertension (571.81)	286	3684	0.0172	0.059	0.771	0.113	1.02	0.906	1.14	Exclusion Trait PheWAS	not significant
UKB	Glucose	Ascites (non malignant) (572)	1322	13092	0.132	0.0191	5.74e-12	11.24	1.14	1.1	1.18	Trait PheWAS	phenome-wide
UKB	Glucose	Ascites (non malignant) (572)	995	10741	-0.0581	0.0328	0.0763	1.118	0.944	0.885	1.01	Exclusion Trait PheWAS	not significant
UKB	Glucose	Other disorders of liver (573)	1277	12790	0.102	0.0225	6.25e-06	5.204	1.11	1.06	1.16	Trait PheWAS	phenome-wide
UKB	Glucose	Other disorders of liver (573)	987	10535	-0.0504	0.0329	0.125	0.9039	0.951	0.892	1.01	Exclusion Trait PheWAS	not significant
UKB	Glucose	Hepatomegaly (573.3)	254	2511	0.185	0.0429	1.69e-05	4.773	1.2	1.11	1.31	Trait PheWAS	phenome-wide
UKB	Glucose	Hepatomegaly (573.3)	193	2072	-0.0744	0.0693	0.283	0.5479	0.928	0.81	1.06	Exclusion Trait PheWAS	not significant
UKB	Glucose	Jaundice (not of newborn) (573.5)	780	7620	0.125	0.0247	3.85e-07	6.414	1.13	1.08	1.19	Trait PheWAS	phenome-wide
UKB	Glucose	Jaundice (not of newborn) (573.5)	600	6268	-0.0259	0.0425	0.542	0.2656	0.974	0.896	1.06	Exclusion Trait PheWAS	not significant
UKB	Glucose	Abnormal results of function study of liver (573.7)	2958	29450	0.128	0.0137	1.08e-20	19.97	1.14	1.11	1.17	Trait PheWAS	phenome-wide
UKB	Glucose	Abnormal results of function study of liver (573.7)	2272	24375	-0.0626	0.0216	0.00386	2.414	0.939	0.9	0.98	Exclusion Trait PheWAS	nominal
UKB	Glucose	Cholelithiasis and cholecystitis (574)	13307	132180	0.0992	0.00744	1.71e-40	39.77	1.1	1.09	1.12	Trait PheWAS	phenome-wide
UKB	Glucose	Cholelithiasis and cholecystitis (574)	10564	110275	0.0169	0.0105	0.106	0.9736	1.02	0.996	1.04	Exclusion Trait PheWAS	not significant
UKB	Glucose	Cholelithiasis (574.1)	11563	114771	0.0986	0.00797	3.66e-35	34.44	1.1	1.09	1.12	Trait PheWAS	phenome-wide
UKB	Glucose	Cholelithiasis (574.1)	9178	95805	0.0108	0.0112	0.334	0.476	1.01	0.989	1.03	Exclusion Trait PheWAS	not significant
UKB	Glucose	Cholelithiasis with other cholecystitis (574.12)	4634	45833	0.0728	0.0134	4.91e-08	7.309	1.08	1.05	1.1	Trait PheWAS	phenome-wide
UKB	Glucose	Cholelithiasis with other cholecystitis (574.12)	3711	38241	0.0237	0.0177	0.18	0.7442	1.02	0.989	1.06	Exclusion Trait PheWAS	not significant
UKB	Glucose	Cholecystitis without cholelithiasis (574.3)	2326	23422	0.138	0.0158	2.13e-18	17.67	1.15	1.11	1.18	Trait PheWAS	phenome-wide
UKB	Glucose	Cholecystitis without cholelithiasis (574.3)	1799	19451	-0.0104	0.0249	0.676	0.1703	0.99	0.942	1.04	Exclusion Trait PheWAS	not significant
UKB	Glucose	Other biliary tract disease (575)	3300	32693	0.0775	0.0148	1.79e-07	6.748	1.08	1.05	1.11	Trait PheWAS	phenome-wide
UKB	Glucose	Other biliary tract disease (575)	2625	27131	-0.00692	0.0206	0.738	0.1322	0.993	0.954	1.03	Exclusion Trait PheWAS	not significant
UKB	Glucose	Obstruction of bile duct (575.2)	675	6532	0.128	0.0296	1.63e-05	4.789	1.14	1.07	1.2	Trait PheWAS	phenome-wide
UKB	Glucose	Obstruction of bile duct (575.2)	521	5422	0.00583	0.0451	0.897	0.04706	1.01	0.921	1.1	Exclusion Trait PheWAS	not significant
UKB	Glucose	Diseases of pancreas (577)	2294	22644	0.156	0.0148	5.49e-26	25.26	1.17	1.14	1.2	Trait PheWAS	phenome-wide
UKB	Glucose	Diseases of pancreas (577)	1708	18638	-0.00561	0.025	0.822	0.08498	0.994	0.947	1.04	Exclusion Trait PheWAS	not significant
UKB	Glucose	Acute pancreatitis (577.1)	1709	16880	0.157	0.0172	8.11e-20	19.09	1.17	1.13	1.21	Trait PheWAS	phenome-wide
UKB	Glucose	Acute pancreatitis (577.1)	1277	13920	0.022	0.0294	0.454	0.3427	1.02	0.965	1.08	Exclusion Trait PheWAS	not significant
UKB	Glucose	Chronic pancreatitis (577.2)	436	4392	0.201	0.0271	1.24e-13	12.91	1.22	1.16	1.29	Trait PheWAS	phenome-wide
UKB	Glucose	Chronic pancreatitis (577.2)	301	3632	-0.0592	0.0543	0.276	0.5591	0.943	0.847	1.05	Exclusion Trait PheWAS	not significant
UKB	Glucose	Gastrointestinal hemorrhage (578)	17574	175104	0.0371	0.00703	1.33e-07	6.876	1.04	1.02	1.05	Trait PheWAS	phenome-wide
UKB	Glucose	Gastrointestinal hemorrhage (578)	14364	145379	-0.0231	0.00873	0.00818	2.087	0.977	0.961	0.994	Exclusion Trait PheWAS	nominal
UKB	Glucose	Hematemesis (578.1)	1675	16663	0.133	0.0177	5.03e-14	13.3	1.14	1.1	1.18	Trait PheWAS	phenome-wide
UKB	Glucose	Hematemesis (578.1)	1294	13749	-0.00822	0.0287	0.775	0.1108	0.992	0.937	1.05	Exclusion Trait PheWAS	not significant
UKB	Glucose	Blood in stool (578.2)	2232	22249	0.0778	0.0168	3.6e-06	5.444	1.08	1.05	1.12	Trait PheWAS	phenome-wide
UKB	Glucose	Blood in stool (578.2)	1755	18160	-0.059	0.0248	0.0175	1.756	0.943	0.898	0.99	Exclusion Trait PheWAS	nominal
UKB	Glucose	Other symptoms involving abdomen and pelvis (579)	1334	13209	0.101	0.0227	8.95e-06	5.048	1.11	1.06	1.16	Trait PheWAS	phenome-wide
UKB	Glucose	Other symptoms involving abdomen and pelvis (579)	1052	10994	-0.0393	0.0321	0.221	0.6551	0.961	0.903	1.02	Exclusion Trait PheWAS	not significant
UKB	Glucose	Splenomegaly (579.2)	362	3642	0.182	0.0345	1.25e-07	6.904	1.2	1.12	1.28	Trait PheWAS	phenome-wide
UKB	Glucose	Splenomegaly (579.2)	255	3015	-0.108	0.061	0.0774	1.111	0.898	0.797	1.01	Exclusion Trait PheWAS	not significant
UKB	Glucose	Nephritis; nephrosis; renal sclerosis (580)	1295	12992	0.301	0.0171	7.31e-69	68.14	1.35	1.31	1.4	Trait PheWAS	phenome-wide
UKB	Glucose	Nephritis; nephrosis; renal sclerosis (580)	839	10670	-0.129	0.0338	0.000137	3.863	0.879	0.823	0.939	Exclusion Trait PheWAS	nominal
UKB	Glucose	Glomerulonephritis (580.1)	891	8967	0.259	0.0226	1.39e-30	29.86	1.3	1.24	1.35	Trait PheWAS	phenome-wide
UKB	Glucose	Glomerulonephritis (580.1)	613	7367	-0.0501	0.0408	0.22	0.6577	0.951	0.878	1.03	Exclusion Trait PheWAS	not significant
UKB	Glucose	Chronic glomerulonephritis, NOS (580.14)	740	7468	0.291	0.0252	8.85e-31	30.05	1.34	1.27	1.41	Trait PheWAS	phenome-wide
UKB	Glucose	Chronic glomerulonephritis, NOS (580.14)	500	6120	-0.0966	0.0448	0.0311	1.507	0.908	0.832	0.991	Exclusion Trait PheWAS	nominal
UKB	Glucose	Nephrotic syndrome without mention of glomerulonephritis (580.2)	396	3977	0.405	0.0281	2.88e-47	46.54	1.5	1.42	1.58	Trait PheWAS	phenome-wide
UKB	Glucose	Nephrotic syndrome without mention of glomerulonephritis (580.2)	198	3283	-0.371	0.0609	1.15e-09	8.94	0.69	0.612	0.778	Exclusion Trait PheWAS	phenome-wide
UKB	Glucose	Nephritis and nephropathy without mention of glomerulonephritis (580.3)	200	2074	0.254	0.0491	2.33e-07	6.632	1.29	1.17	1.42	Trait PheWAS	phenome-wide
UKB	Glucose	Nephritis and nephropathy without mention of glomerulonephritis (580.3)	144	1742	0.0517	0.0873	0.554	0.2567	1.05	0.887	1.25	Exclusion Trait PheWAS	not significant
UKB	Glucose	Nephritis and nephropathy with pathological lesion (580.32)	206	2141	0.247	0.0454	5.39e-08	7.268	1.28	1.17	1.4	Trait PheWAS	phenome-wide
UKB	Glucose	Nephritis and nephropathy with pathological lesion (580.32)	148	1792	0.0058	0.0846	0.945	0.02441	1.01	0.852	1.19	Exclusion Trait PheWAS	not significant
UKB	Glucose	Renal failure (585)	5980	59224	0.234	0.00845	4.06e-169	168.4	1.26	1.24	1.29	Trait PheWAS	phenome-wide
UKB	Glucose	Renal failure (585)	4178	48042	-0.0372	0.0158	0.0186	1.731	0.963	0.934	0.994	Exclusion Trait PheWAS	nominal
UKB	Glucose	Acute renal failure (585.1)	3881	38383	0.245	0.0104	1.81e-123	122.7	1.28	1.25	1.3	Trait PheWAS	phenome-wide
UKB	Glucose	Acute renal failure (585.1)	2690	31076	-0.0219	0.0197	0.268	0.5723	0.978	0.941	1.02	Exclusion Trait PheWAS	not significant
UKB	Glucose	Renal failure NOS (585.2)	1248	12487	0.224	0.0187	4.47e-33	32.35	1.25	1.21	1.3	Trait PheWAS	phenome-wide
UKB	Glucose	Renal failure NOS (585.2)	887	10126	-0.0737	0.0335	0.0281	1.552	0.929	0.87	0.992	Exclusion Trait PheWAS	nominal
UKB	Glucose	Chronic renal failure [CKD] (585.3)	2240	22504	0.275	0.0133	3e-94	93.52	1.32	1.28	1.35	Trait PheWAS	phenome-wide
UKB	Glucose	Chronic renal failure [CKD] (585.3)	1474	18263	-0.0476	0.0263	0.0704	1.153	0.954	0.906	1	Exclusion Trait PheWAS	not significant
UKB	Glucose	Renal dialysis (585.31)	415	4163	0.275	0.0312	1.22e-18	17.91	1.32	1.24	1.4	Trait PheWAS	phenome-wide
UKB	Glucose	Renal dialysis (585.31)	273	3381	-0.0863	0.0598	0.149	0.8266	0.917	0.816	1.03	Exclusion Trait PheWAS	not significant
UKB	Glucose	Other disorders of the kidney and ureters (586)	2884	28415	0.113	0.0144	3.95e-15	14.4	1.12	1.09	1.15	Trait PheWAS	phenome-wide
UKB	Glucose	Other disorders of the kidney and ureters (586)	2233	23278	-0.0675	0.0217	0.00185	2.732	0.935	0.896	0.975	Exclusion Trait PheWAS	nominal
UKB	Glucose	Kidney replaced by transpant (587)	316	3140	0.196	0.0391	4.99e-07	6.302	1.22	1.13	1.31	Trait PheWAS	phenome-wide
UKB	Glucose	Kidney replaced by transpant (587)	210	2598	-0.0115	0.0685	0.867	0.06207	0.989	0.864	1.13	Exclusion Trait PheWAS	not significant
UKB	Glucose	Abnormal results of function study of kidney (589)	105	984	0.297	0.0626	2.1e-06	5.677	1.35	1.19	1.52	Trait PheWAS	phenome-wide
UKB	Glucose	Abnormal results of function study of kidney (589)	72	812	-0.0506	0.12	0.674	0.1716	0.951	0.751	1.2	Exclusion Trait PheWAS	not significant
UKB	Glucose	Pyelonephritis (590)	1123	11243	0.143	0.024	2.63e-09	8.58	1.15	1.1	1.21	Trait PheWAS	phenome-wide
UKB	Glucose	Pyelonephritis (590)	898	9479	-0.0689	0.0351	0.0498	1.303	0.933	0.871	1	Exclusion Trait PheWAS	nominal
UKB	Glucose	Urinary tract infection (591)	10591	105019	0.11	0.0076	1.63e-47	46.79	1.12	1.1	1.13	Trait PheWAS	phenome-wide
UKB	Glucose	Urinary tract infection (591)	8290	86588	-0.0654	0.0114	9.89e-09	8.005	0.937	0.916	0.958	Exclusion Trait PheWAS	phenome-wide
UKB	Glucose	Hematuria (593)	13743	135986	0.0435	0.00766	1.36e-08	7.866	1.04	1.03	1.06	Trait PheWAS	phenome-wide
UKB	Glucose	Hematuria (593)	11100	111773	-0.0551	0.0098	1.81e-08	7.742	0.946	0.928	0.965	Exclusion Trait PheWAS	phenome-wide
UKB	Glucose	Urinary calculus (594)	5474	54159	0.0848	0.0106	1.42e-15	14.85	1.09	1.07	1.11	Trait PheWAS	phenome-wide
UKB	Glucose	Urinary calculus (594)	4252	44736	-0.0487	0.0157	0.00188	2.725	0.952	0.924	0.982	Exclusion Trait PheWAS	nominal
UKB	Glucose	Calculus of kidney (594.1)	2727	26962	0.0941	0.0149	2.61e-10	9.583	1.1	1.07	1.13	Trait PheWAS	phenome-wide
UKB	Glucose	Calculus of kidney (594.1)	2112	22257	-0.0557	0.0221	0.0118	1.927	0.946	0.906	0.988	Exclusion Trait PheWAS	nominal
UKB	Glucose	Calculus of lower urinary tract (594.2)	659	6587	0.123	0.0294	2.81e-05	4.552	1.13	1.07	1.2	Trait PheWAS	phenome-wide
UKB	Glucose	Calculus of lower urinary tract (594.2)	495	5362	0.0319	0.0473	0.499	0.3015	1.03	0.941	1.13	Exclusion Trait PheWAS	not significant
UKB	Glucose	Calculus of ureter (594.3)	2055	20375	0.099	0.0164	1.54e-09	8.812	1.1	1.07	1.14	Trait PheWAS	phenome-wide
UKB	Glucose	Calculus of ureter (594.3)	1573	16808	-0.0512	0.0259	0.0482	1.317	0.95	0.903	1	Exclusion Trait PheWAS	nominal
UKB	Glucose	Renal colic (594.8)	1749	17363	0.0827	0.0193	1.78e-05	4.75	1.09	1.05	1.13	Trait PheWAS	phenome-wide
UKB	Glucose	Renal colic (594.8)	1373	14387	-0.0724	0.027	0.00739	2.131	0.93	0.882	0.981	Exclusion Trait PheWAS	nominal
UKB	Glucose	Hydronephrosis (595)	1664	16381	0.0949	0.0193	9.2e-07	6.036	1.1	1.06	1.14	Trait PheWAS	phenome-wide
UKB	Glucose	Hydronephrosis (595)	1298	13520	-0.013	0.0286	0.65	0.1874	0.987	0.933	1.04	Exclusion Trait PheWAS	not significant
UKB	Glucose	Other symptoms/disorders or the urinary system (599)	15621	156262	0.0447	0.00746	2.12e-09	8.673	1.05	1.03	1.06	Trait PheWAS	phenome-wide
UKB	Glucose	Other symptoms/disorders or the urinary system (599)	12734	129604	-0.0356	0.00933	0.000137	3.865	0.965	0.948	0.983	Exclusion Trait PheWAS	nominal
UKB	Glucose	Retention of urine (599.2)	5739	57087	0.0652	0.0107	1.02e-09	8.99	1.07	1.05	1.09	Trait PheWAS	phenome-wide
UKB	Glucose	Retention of urine (599.2)	4521	46091	-0.0224	0.0153	0.144	0.8417	0.978	0.949	1.01	Exclusion Trait PheWAS	not significant
UKB	Glucose	Urinary incontinence (599.4)	7386	73930	0.059	0.0114	2.21e-07	6.656	1.06	1.04	1.08	Trait PheWAS	phenome-wide
UKB	Glucose	Urinary incontinence (599.4)	6063	62124	-0.0332	0.0139	0.0167	1.778	0.967	0.941	0.994	Exclusion Trait PheWAS	nominal
UKB	Glucose	Balanoposthitis (601.4)	250	2440	0.158	0.036	1.09e-05	4.962	1.17	1.09	1.26	Trait PheWAS	phenome-wide
UKB	Glucose	Balanoposthitis (601.4)	184	1951	-0.0322	0.0718	0.654	0.1844	0.968	0.841	1.11	Exclusion Trait PheWAS	not significant
UKB	Glucose	Other inflammatory disorders of male genital organs (601.8)	254	2580	0.227	0.0365	5.1e-10	9.292	1.25	1.17	1.35	Trait PheWAS	phenome-wide
UKB	Glucose	Other inflammatory disorders of male genital organs (601.8)	186	2132	-0.0669	0.0678	0.324	0.4898	0.935	0.819	1.07	Exclusion Trait PheWAS	not significant
UKB	Glucose	Disorders of penis (604)	2803	28023	0.156	0.0123	1.09e-36	35.96	1.17	1.14	1.2	Trait PheWAS	phenome-wide
UKB	Glucose	Disorders of penis (604)	2130	22909	-0.0214	0.0219	0.329	0.4822	0.979	0.938	1.02	Exclusion Trait PheWAS	not significant
UKB	Glucose	Redundant prepuce and phimosis/BXO (604.1)	2316	23166	0.161	0.0132	3.37e-34	33.47	1.17	1.14	1.2	Trait PheWAS	phenome-wide
UKB	Glucose	Redundant prepuce and phimosis/BXO (604.1)	1750	18936	-0.0366	0.024	0.126	0.898	0.964	0.92	1.01	Exclusion Trait PheWAS	not significant
UKB	Glucose	Diabetes or abnormal glucose tolerance complicating pregnancy (649.1)	163	1602	0.634	0.0786	7.46e-16	15.13	1.88	1.62	2.2	Trait PheWAS	phenome-wide
UKB	Glucose	Diabetes or abnormal glucose tolerance complicating pregnancy (649.1)	103	1442	-0.108	0.0939	0.25	0.6029	0.898	0.747	1.08	Exclusion Trait PheWAS	not significant
UKB	Glucose	Superficial cellulitis and abscess (681)	6107	61402	0.166	0.00857	1.48e-83	82.83	1.18	1.16	1.2	Trait PheWAS	phenome-wide
UKB	Glucose	Superficial cellulitis and abscess (681)	4613	50645	-0.0383	0.0152	0.0114	1.941	0.962	0.934	0.991	Exclusion Trait PheWAS	nominal
UKB	Glucose	Cellulitis and abscess of fingers/toes (681.1)	478	4794	0.203	0.0285	1.01e-12	11.99	1.23	1.16	1.3	Trait PheWAS	phenome-wide
UKB	Glucose	Cellulitis and abscess of fingers/toes (681.1)	357	3964	-0.0606	0.0534	0.257	0.5905	0.941	0.848	1.05	Exclusion Trait PheWAS	not significant
UKB	Glucose	Cellulitis and abscess of arm/hand (681.3)	4672	46794	0.176	0.00946	4.91e-77	76.31	1.19	1.17	1.21	Trait PheWAS	phenome-wide
UKB	Glucose	Cellulitis and abscess of arm/hand (681.3)	3472	38533	-0.0419	0.0174	0.0159	1.799	0.959	0.927	0.992	Exclusion Trait PheWAS	nominal
UKB	Glucose	Cellulitis and abscess of leg, except foot (681.5)	4678	46856	0.177	0.00946	4.61e-78	77.34	1.19	1.17	1.22	Trait PheWAS	phenome-wide
UKB	Glucose	Cellulitis and abscess of leg, except foot (681.5)	3475	38562	-0.0399	0.0174	0.0215	1.667	0.961	0.929	0.994	Exclusion Trait PheWAS	nominal
UKB	Glucose	Cellulitis and abscess of foot, toe (681.6)	4640	46494	0.177	0.00948	7.95e-78	77.1	1.19	1.17	1.22	Trait PheWAS	phenome-wide
UKB	Glucose	Cellulitis and abscess of foot, toe (681.6)	3445	38273	-0.0405	0.0174	0.0202	1.696	0.96	0.928	0.994	Exclusion Trait PheWAS	nominal
UKB	Glucose	Cellulitis and abscess of trunk (681.7)	518	5081	0.14	0.0307	4.97e-06	5.303	1.15	1.08	1.22	Trait PheWAS	phenome-wide
UKB	Glucose	Cellulitis and abscess of trunk (681.7)	408	4243	-0.0351	0.053	0.507	0.2946	0.966	0.87	1.07	Exclusion Trait PheWAS	not significant
UKB	Glucose	Other local infections of skin and subcutaneous tissue (686)	1154	11413	0.21	0.0181	5.33e-31	30.27	1.23	1.19	1.28	Trait PheWAS	phenome-wide
UKB	Glucose	Other local infections of skin and subcutaneous tissue (686)	859	9417	-0.0586	0.0353	0.0972	1.013	0.943	0.88	1.01	Exclusion Trait PheWAS	not significant
UKB	Glucose	Carbuncle and furuncle (686.1)	1948	19506	0.179	0.0149	2.2e-33	32.66	1.2	1.16	1.23	Trait PheWAS	phenome-wide
UKB	Glucose	Carbuncle and furuncle (686.1)	1494	16372	-0.0362	0.0265	0.173	0.763	0.964	0.916	1.02	Exclusion Trait PheWAS	not significant
UKB	Glucose	Pilonidal cyst (686.3)	493	4972	0.158	0.0305	2.23e-07	6.652	1.17	1.1	1.24	Trait PheWAS	phenome-wide
UKB	Glucose	Pilonidal cyst (686.3)	401	4196	-0.0986	0.049	0.0441	1.355	0.906	0.823	0.997	Exclusion Trait PheWAS	nominal
UKB	Glucose	Prurigo and Lichen (695.7)	643	6483	0.12	0.0288	3.33e-05	4.478	1.13	1.07	1.19	Trait PheWAS	phenome-wide
UKB	Glucose	Prurigo and Lichen (695.7)	508	5401	0.03	0.0482	0.533	0.2731	1.03	0.938	1.13	Exclusion Trait PheWAS	not significant
UKB	Glucose	Psoriasis and related disorders (696)	1921	19203	0.11	0.0173	2.08e-10	9.682	1.12	1.08	1.15	Trait PheWAS	phenome-wide
UKB	Glucose	Psoriasis and related disorders (696)	1496	15978	0.00636	0.0274	0.817	0.08795	1.01	0.954	1.06	Exclusion Trait PheWAS	not significant
UKB	Glucose	Psoriasis (696.4)	1877	18748	0.113	0.0176	1.29e-10	9.891	1.12	1.08	1.16	Trait PheWAS	phenome-wide
UKB	Glucose	Psoriasis (696.4)	1460	15579	0.00472	0.0278	0.865	0.06298	1	0.952	1.06	Exclusion Trait PheWAS	not significant
UKB	Glucose	Psoriasis vulgaris (696.41)	1445	14355	0.11	0.0193	1.28e-08	7.894	1.12	1.07	1.16	Trait PheWAS	phenome-wide
UKB	Glucose	Psoriasis vulgaris (696.41)	1128	11899	0.0269	0.0319	0.399	0.3985	1.03	0.965	1.09	Exclusion Trait PheWAS	not significant
UKB	Glucose	Ingrowing nail (703.1)	846	8219	0.137	0.0252	5.12e-08	7.291	1.15	1.09	1.21	Trait PheWAS	phenome-wide
UKB	Glucose	Ingrowing nail (703.1)	653	6833	-0.0226	0.0407	0.578	0.2378	0.978	0.903	1.06	Exclusion Trait PheWAS	not significant
UKB	Glucose	Chronic ulcer of skin (707)	1679	16771	0.293	0.0143	1.91e-93	92.72	1.34	1.3	1.38	Trait PheWAS	phenome-wide
UKB	Glucose	Chronic ulcer of skin (707)	1067	13689	-0.159	0.0301	1.26e-07	6.9	0.853	0.804	0.905	Exclusion Trait PheWAS	phenome-wide
UKB	Glucose	Decubitus ulcer (707.1)	766	7757	0.161	0.0231	2.6e-12	11.59	1.18	1.12	1.23	Trait PheWAS	phenome-wide
UKB	Glucose	Decubitus ulcer (707.1)	537	6287	-0.205	0.0422	1.19e-06	5.923	0.815	0.75	0.885	Exclusion Trait PheWAS	phenome-wide
UKB	Glucose	Diffuse diseases of connective tissue (709)	2874	29079	0.14	0.014	1.56e-23	22.81	1.15	1.12	1.18	Trait PheWAS	phenome-wide
UKB	Glucose	Diffuse diseases of connective tissue (709)	2221	23981	-0.0411	0.0222	0.0639	1.195	0.96	0.919	1	Exclusion Trait PheWAS	not significant
UKB	Glucose	Unspecified diffuse connective tissue disease (709.7)	2285	22967	0.16	0.0146	4.77e-28	27.32	1.17	1.14	1.21	Trait PheWAS	phenome-wide
UKB	Glucose	Unspecified diffuse connective tissue disease (709.7)	1728	18931	-0.00943	0.0252	0.709	0.1496	0.991	0.943	1.04	Exclusion Trait PheWAS	not significant
UKB	Glucose	Osteomyelitis, periostitis, and other infections involving bone (710)	516	5095	0.27	0.0231	1.5e-31	30.82	1.31	1.25	1.37	Trait PheWAS	phenome-wide
UKB	Glucose	Osteomyelitis, periostitis, and other infections involving bone (710)	335	4146	-0.14	0.053	0.0082	2.086	0.869	0.783	0.964	Exclusion Trait PheWAS	nominal
UKB	Glucose	Osteomyelitis (710.1)	478	4721	0.285	0.0241	3.91e-32	31.41	1.33	1.27	1.39	Trait PheWAS	phenome-wide
UKB	Glucose	Osteomyelitis (710.1)	305	3858	-0.141	0.0554	0.011	1.96	0.868	0.779	0.968	Exclusion Trait PheWAS	nominal
UKB	Glucose	Chronic osteomyelitis (710.12)	168	1630	0.246	0.0543	5.91e-06	5.228	1.28	1.15	1.42	Trait PheWAS	phenome-wide
UKB	Glucose	Chronic osteomyelitis (710.12)	123	1362	-0.0765	0.0925	0.408	0.3895	0.926	0.773	1.11	Exclusion Trait PheWAS	not significant
UKB	Glucose	Unspecified osteomyelitis (710.19)	343	3391	0.303	0.0268	1.34e-29	28.87	1.35	1.28	1.43	Trait PheWAS	phenome-wide
UKB	Glucose	Unspecified osteomyelitis (710.19)	199	2741	-0.179	0.0682	0.00868	2.061	0.836	0.732	0.956	Exclusion Trait PheWAS	nominal
UKB	Glucose	Arthropathy associated with infections (711)	367	3551	0.189	0.0372	3.97e-07	6.402	1.21	1.12	1.3	Trait PheWAS	phenome-wide
UKB	Glucose	Arthropathy associated with infections (711)	274	2958	-0.0492	0.0583	0.399	0.3993	0.952	0.849	1.07	Exclusion Trait PheWAS	not significant
UKB	Glucose	Pyogenic arthritis (711.1)	286	2784	0.205	0.0412	6.27e-07	6.203	1.23	1.13	1.33	Trait PheWAS	phenome-wide
UKB	Glucose	Pyogenic arthritis (711.1)	211	2290	-0.0935	0.0656	0.154	0.8134	0.911	0.801	1.04	Exclusion Trait PheWAS	not significant
UKB	Glucose	Arthropathy associated with other disorders classified elsewhere (713)	128	1241	0.466	0.0539	5.08e-18	17.29	1.59	1.43	1.77	Trait PheWAS	phenome-wide
UKB	Glucose	Arthropathy associated with other disorders classified elsewhere (713)	67	1039	-0.316	0.108	0.00357	2.448	0.729	0.59	0.902	Exclusion Trait PheWAS	nominal
UKB	Glucose	Arthropathy associated with neurological disorders (713.5)	52	556	0.524	0.0685	1.98e-14	13.7	1.69	1.48	1.93	Trait PheWAS	phenome-wide
UKB	Glucose	Arthropathy associated with neurological disorders (713.5)	11	463	-0.42	0.207	0.0427	1.37	0.657	0.438	0.986	Exclusion Trait PheWAS	nominal
UKB	Glucose	Rheumatoid arthritis and other inflammatory polyarthropathies (714)	4133	40824	0.0932	0.0135	5.83e-12	11.23	1.1	1.07	1.13	Trait PheWAS	phenome-wide
UKB	Glucose	Rheumatoid arthritis and other inflammatory polyarthropathies (714)	3258	33820	-0.055	0.0183	0.00263	2.58	0.946	0.913	0.981	Exclusion Trait PheWAS	nominal
UKB	Glucose	Rheumatoid arthritis (714.1)	3732	36964	0.0953	0.0142	1.89e-11	10.72	1.1	1.07	1.13	Trait PheWAS	phenome-wide
UKB	Glucose	Rheumatoid arthritis (714.1)	2954	30626	-0.0526	0.0192	0.0062	2.208	0.949	0.914	0.985	Exclusion Trait PheWAS	nominal
UKB	Glucose	Other arthropathies (716)	31867	224931	0.0685	0.00518	4.96e-40	39.3	1.07	1.06	1.08	Trait PheWAS	phenome-wide
UKB	Glucose	Other arthropathies (716)	25280	187536	0.0128	0.00689	0.0642	1.193	1.01	0.999	1.03	Exclusion Trait PheWAS	not significant
UKB	Glucose	Unspecified polyarthropathy or polyarthritis (716.1)	2995	29580	0.106	0.0152	2.54e-12	11.6	1.11	1.08	1.15	Trait PheWAS	phenome-wide
UKB	Glucose	Unspecified polyarthropathy or polyarthritis (716.1)	2323	24398	0.0327	0.0228	0.151	0.8199	1.03	0.988	1.08	Exclusion Trait PheWAS	not significant
UKB	Glucose	Unspecified monoarthritis (716.2)	13259	131683	0.044	0.00813	6.4e-08	7.194	1.04	1.03	1.06	Trait PheWAS	phenome-wide
UKB	Glucose	Unspecified monoarthritis (716.2)	10580	108521	0.0248	0.0104	0.0169	1.771	1.03	1	1.05	Exclusion Trait PheWAS	nominal
UKB	Glucose	Arthropathy NOS (716.9)	30571	222327	0.067	0.00527	5.7e-37	36.24	1.07	1.06	1.08	Trait PheWAS	phenome-wide
UKB	Glucose	Arthropathy NOS (716.9)	24264	185241	0.0104	0.007	0.139	0.858	1.01	0.997	1.02	Exclusion Trait PheWAS	not significant
UKB	Glucose	Spinal stenosis (720)	3117	31482	0.0663	0.0156	2.13e-05	4.672	1.07	1.04	1.1	Trait PheWAS	phenome-wide
UKB	Glucose	Spinal stenosis (720)	2499	25760	-0.00887	0.0211	0.674	0.1715	0.991	0.951	1.03	Exclusion Trait PheWAS	not significant
UKB	Glucose	Spondylosis and allied disorders (721)	6623	66409	0.0562	0.0111	4.18e-07	6.379	1.06	1.04	1.08	Trait PheWAS	phenome-wide
UKB	Glucose	Spondylosis and allied disorders (721)	5350	54728	-0.0112	0.0146	0.441	0.3551	0.989	0.961	1.02	Exclusion Trait PheWAS	not significant
UKB	Glucose	Intervertebral disc disorders (722)	7682	76396	0.0492	0.0104	2.27e-06	5.644	1.05	1.03	1.07	Trait PheWAS	phenome-wide
UKB	Glucose	Intervertebral disc disorders (722)	6283	63878	0.00112	0.0133	0.933	0.02996	1	0.975	1.03	Exclusion Trait PheWAS	not significant
UKB	Glucose	Peripheral enthesopathies and allied syndromes (726)	12500	124361	0.0629	0.00782	8.78e-16	15.06	1.06	1.05	1.08	Trait PheWAS	phenome-wide
UKB	Glucose	Peripheral enthesopathies and allied syndromes (726)	10190	103418	-0.0109	0.0104	0.299	0.5249	0.989	0.969	1.01	Exclusion Trait PheWAS	not significant
UKB	Glucose	Enthesopathy (726.1)	8178	81309	0.0655	0.00963	1.01e-11	10.99	1.07	1.05	1.09	Trait PheWAS	phenome-wide
UKB	Glucose	Enthesopathy (726.1)	6644	67243	-0.00864	0.013	0.507	0.2948	0.991	0.966	1.02	Exclusion Trait PheWAS	not significant
UKB	Glucose	Synovitis and tenosynovitis (727.1)	2316	23219	0.0779	0.0185	2.67e-05	4.574	1.08	1.04	1.12	Trait PheWAS	phenome-wide
UKB	Glucose	Synovitis and tenosynovitis (727.1)	1887	19335	-0.0169	0.0242	0.485	0.3145	0.983	0.938	1.03	Exclusion Trait PheWAS	not significant
UKB	Glucose	Other disorders of soft tissues (729)	5085	51143	0.1	0.0114	1.93e-18	17.71	1.11	1.08	1.13	Trait PheWAS	phenome-wide
UKB	Glucose	Other disorders of soft tissues (729)	4046	42362	-0.0142	0.0167	0.393	0.4055	0.986	0.954	1.02	Exclusion Trait PheWAS	not significant
UKB	Glucose	Acquired foot deformities (735)	8093	81303	-0.0748	0.0145	2.68e-07	6.572	0.928	0.902	0.955	Trait PheWAS	phenome-wide
UKB	Glucose	Acquired foot deformities (735)	6875	67634	-0.0363	0.013	0.00537	2.27	0.964	0.94	0.989	Exclusion Trait PheWAS	nominal
UKB	Glucose	Hallux valgus (Bunion) (735.3)	5572	56192	-0.116	0.0195	2.62e-09	8.582	0.89	0.857	0.925	Trait PheWAS	phenome-wide
UKB	Glucose	Hallux valgus (Bunion) (735.3)	4786	46879	-0.0385	0.0157	0.0142	1.849	0.962	0.933	0.992	Exclusion Trait PheWAS	nominal
UKB	Glucose	Osteoarthrosis (740)	23656	196311	0.0393	0.00615	1.77e-10	9.752	1.04	1.03	1.05	Trait PheWAS	phenome-wide
UKB	Glucose	Osteoarthrosis (740)	18849	161761	-0.00398	0.00787	0.613	0.2126	0.996	0.981	1.01	Exclusion Trait PheWAS	not significant
UKB	Glucose	Osteoarthrosis NOS (740.9)	10405	104127	0.0769	0.00839	5.16e-20	19.29	1.08	1.06	1.1	Trait PheWAS	phenome-wide
UKB	Glucose	Osteoarthrosis NOS (740.9)	8167	85508	-0.00782	0.0118	0.509	0.2936	0.992	0.969	1.02	Exclusion Trait PheWAS	not significant
UKB	Glucose	Pain in joint (745)	6739	67763	0.0612	0.0112	4.85e-08	7.314	1.06	1.04	1.09	Trait PheWAS	phenome-wide
UKB	Glucose	Pain in joint (745)	5464	56296	-0.00553	0.0144	0.7	0.1547	0.994	0.967	1.02	Exclusion Trait PheWAS	not significant
UKB	Glucose	Cardiac and circulatory congenital anomalies (747)	2379	23887	0.107	0.0166	1.09e-10	9.963	1.11	1.08	1.15	Trait PheWAS	phenome-wide
UKB	Glucose	Cardiac and circulatory congenital anomalies (747)	1861	19565	-0.0381	0.0239	0.11	0.9575	0.963	0.919	1.01	Exclusion Trait PheWAS	not significant
UKB	Glucose	Cardiac congenital anomalies (747.1)	2231	22422	0.109	0.0168	8.65e-11	10.06	1.12	1.08	1.15	Trait PheWAS	phenome-wide
UKB	Glucose	Cardiac congenital anomalies (747.1)	1733	18353	-0.039	0.0247	0.114	0.9414	0.962	0.916	1.01	Exclusion Trait PheWAS	not significant
UKB	Glucose	Congenital anomalies of great vessels (747.13)	1532	15521	0.14	0.0181	1.06e-14	13.98	1.15	1.11	1.19	Trait PheWAS	phenome-wide
UKB	Glucose	Congenital anomalies of great vessels (747.13)	1137	12515	-0.042	0.0304	0.167	0.7766	0.959	0.903	1.02	Exclusion Trait PheWAS	not significant
UKB	Glucose	Back pain (760)	9522	94477	0.0699	0.00915	2.19e-14	13.66	1.07	1.05	1.09	Trait PheWAS	phenome-wide
UKB	Glucose	Back pain (760)	7676	78730	-0.0266	0.0119	0.0256	1.592	0.974	0.951	0.997	Exclusion Trait PheWAS	nominal
UKB	Glucose	Swelling of limb (771.1)	3923	39323	0.0921	0.013	1.23e-12	11.91	1.1	1.07	1.12	Trait PheWAS	phenome-wide
UKB	Glucose	Swelling of limb (771.1)	3105	32381	-0.014	0.0189	0.461	0.3366	0.986	0.95	1.02	Exclusion Trait PheWAS	not significant
UKB	Glucose	Symptoms of the muscles (772)	559	5615	0.149	0.0316	2.18e-06	5.662	1.16	1.09	1.24	Trait PheWAS	phenome-wide
UKB	Glucose	Symptoms of the muscles (772)	449	4658	-0.0159	0.0501	0.751	0.1246	0.984	0.892	1.09	Exclusion Trait PheWAS	not significant
UKB	Glucose	Pain in limb (773)	5248	52719	0.0848	0.0115	1.86e-13	12.73	1.09	1.06	1.11	Trait PheWAS	phenome-wide
UKB	Glucose	Pain in limb (773)	4208	43843	-0.00596	0.0164	0.716	0.1454	0.994	0.963	1.03	Exclusion Trait PheWAS	not significant
UKB	Glucose	Symptoms involving nervous and musculoskeletal systems (781)	1577	15900	0.12	0.0197	9.84e-10	9.007	1.13	1.09	1.17	Trait PheWAS	phenome-wide
UKB	Glucose	Symptoms involving nervous and musculoskeletal systems (781)	1238	13200	-0.0277	0.0298	0.353	0.4525	0.973	0.917	1.03	Exclusion Trait PheWAS	not significant
UKB	Glucose	Edema (782.3)	1407	13909	0.161	0.0168	8.42e-22	21.07	1.17	1.14	1.21	Trait PheWAS	phenome-wide
UKB	Glucose	Edema (782.3)	1023	11351	-0.0851	0.0318	0.00757	2.121	0.918	0.863	0.978	Exclusion Trait PheWAS	nominal
UKB	Glucose	Fever of unknown origin (783)	3359	33181	0.0762	0.0141	5.93e-08	7.227	1.08	1.05	1.11	Trait PheWAS	phenome-wide
UKB	Glucose	Fever of unknown origin (783)	2665	27504	-0.041	0.02	0.0404	1.393	0.96	0.923	0.998	Exclusion Trait PheWAS	nominal
UKB	Glucose	Abdominal pain (785)	34041	255967	0.0428	0.00538	1.71e-15	14.77	1.04	1.03	1.05	Trait PheWAS	phenome-wide
UKB	Glucose	Abdominal pain (785)	28113	214329	-0.0151	0.00642	0.0189	1.723	0.985	0.973	0.998	Exclusion Trait PheWAS	nominal
UKB	Glucose	Syncope and collapse (788)	7724	77132	0.0724	0.00943	1.58e-14	13.8	1.08	1.06	1.1	Trait PheWAS	phenome-wide
UKB	Glucose	Syncope and collapse (788)	6147	63362	-0.0275	0.0133	0.0386	1.414	0.973	0.948	0.999	Exclusion Trait PheWAS	nominal
UKB	Glucose	Nausea and vomiting (789)	9847	98152	0.11	0.00803	1.64e-42	41.78	1.12	1.1	1.13	Trait PheWAS	phenome-wide
UKB	Glucose	Nausea and vomiting (789)	7859	81862	-0.0554	0.0117	2.42e-06	5.616	0.946	0.925	0.968	Exclusion Trait PheWAS	phenome-wide
UKB	Glucose	Gangrene (791)	473	4696	0.233	0.0232	8.32e-24	23.08	1.26	1.21	1.32	Trait PheWAS	phenome-wide
UKB	Glucose	Gangrene (791)	325	3841	-0.16	0.0531	0.00257	2.591	0.852	0.768	0.945	Exclusion Trait PheWAS	nominal
UKB	Glucose	Malaise and fatigue (798)	2891	28980	0.115	0.0148	6.88e-15	14.16	1.12	1.09	1.16	Trait PheWAS	phenome-wide
UKB	Glucose	Malaise and fatigue (798)	2280	24141	-0.0811	0.0216	0.000169	3.771	0.922	0.884	0.962	Exclusion Trait PheWAS	nominal
UKB	Glucose	Fracture of lower limb (800)	5973	59635	0.0794	0.0108	2.08e-13	12.68	1.08	1.06	1.11	Trait PheWAS	phenome-wide
UKB	Glucose	Fracture of lower limb (800)	4861	49488	-0.0281	0.0151	0.0626	1.203	0.972	0.944	1	Exclusion Trait PheWAS	not significant
UKB	Glucose	Fracture of ankle and foot (801)	1874	18687	0.0871	0.0199	1.2e-05	4.922	1.09	1.05	1.13	Trait PheWAS	phenome-wide
UKB	Glucose	Fracture of ankle and foot (801)	1523	15626	-0.0168	0.0271	0.535	0.2716	0.983	0.932	1.04	Exclusion Trait PheWAS	not significant
UKB	Glucose	Fracture of humerus (803.1)	1434	14277	0.0938	0.0206	5.18e-06	5.286	1.1	1.05	1.14	Trait PheWAS	phenome-wide
UKB	Glucose	Fracture of humerus (803.1)	1143	11811	0.0581	0.0321	0.07	1.155	1.06	0.995	1.13	Exclusion Trait PheWAS	not significant
UKB	Glucose	Complications of cardiac/vascular device, implant, and graft (854)	1549	15472	0.174	0.0167	2.32e-25	24.64	1.19	1.15	1.23	Trait PheWAS	phenome-wide
UKB	Glucose	Complications of cardiac/vascular device, implant, and graft (854)	1110	12560	-0.0376	0.0308	0.221	0.6549	0.963	0.907	1.02	Exclusion Trait PheWAS	not significant
UKB	Glucose	Complication due to other implant and internal device (859)	2776	27743	0.0736	0.0162	5.28e-06	5.277	1.08	1.04	1.11	Trait PheWAS	phenome-wide
UKB	Glucose	Complication due to other implant and internal device (859)	2208	22935	0.00863	0.0226	0.703	0.1533	1.01	0.965	1.05	Exclusion Trait PheWAS	not significant
UKB	Glucose	Complication of amputation stump (874)	150	1437	0.271	0.0411	4.49e-11	10.35	1.31	1.21	1.42	Trait PheWAS	phenome-wide
UKB	Glucose	Complication of amputation stump (874)	102	1184	-0.156	0.0976	0.111	0.9563	0.856	0.707	1.04	Exclusion Trait PheWAS	not significant
UKB	Glucose	Superficial injury without mention of infection (915)	3577	36210	0.0965	0.0126	2.09e-14	13.68	1.1	1.07	1.13	Trait PheWAS	phenome-wide
UKB	Glucose	Superficial injury without mention of infection (915)	2842	29977	-0.0265	0.0196	0.175	0.756	0.974	0.937	1.01	Exclusion Trait PheWAS	not significant
UKB	Glucose	Poisoning by antibiotics (960)	15252	153463	0.083	0.00715	3.39e-31	30.47	1.09	1.07	1.1	Trait PheWAS	phenome-wide
UKB	Glucose	Poisoning by antibiotics (960)	12347	128504	-0.0234	0.00952	0.0141	1.85	0.977	0.959	0.995	Exclusion Trait PheWAS	nominal
UKB	Glucose	Allergy/adverse effect of penicillin (960.2)	13370	134350	0.0892	0.00748	8.32e-33	32.08	1.09	1.08	1.11	Trait PheWAS	phenome-wide
UKB	Glucose	Allergy/adverse effect of penicillin (960.2)	10775	112457	-0.0185	0.0102	0.0699	1.156	0.982	0.962	1	Exclusion Trait PheWAS	not significant
UKB	Glucose	Poisoning by hormones and synthetic substitutes (962)	316	3188	0.192	0.0382	5.16e-07	6.287	1.21	1.12	1.31	Trait PheWAS	phenome-wide
UKB	Glucose	Poisoning by hormones and synthetic substitutes (962)	228	2651	0.00639	0.0715	0.929	0.03207	1.01	0.875	1.16	Exclusion Trait PheWAS	not significant
UKB	Glucose	Hormones and synthetic substitutes causing adverse effects in therapeutic use (962.3)	311	3134	0.194	0.0384	4.48e-07	6.349	1.21	1.13	1.31	Trait PheWAS	phenome-wide
UKB	Glucose	Hormones and synthetic substitutes causing adverse effects in therapeutic use (962.3)	223	2614	-0.0379	0.0709	0.594	0.2266	0.963	0.838	1.11	Exclusion Trait PheWAS	not significant
UKB	Glucose	Poisoning by analgesics, antipyretics, and antirheumatics (965)	5185	51589	0.0828	0.0122	1.23e-11	10.91	1.09	1.06	1.11	Trait PheWAS	phenome-wide
UKB	Glucose	Poisoning by analgesics, antipyretics, and antirheumatics (965)	4176	43257	-0.0649	0.016	4.93e-05	4.307	0.937	0.908	0.967	Exclusion Trait PheWAS	nominal
UKB	Glucose	Poisoning by psychotropic agents (969)	1678	16567	0.105	0.02	1.53e-07	6.815	1.11	1.07	1.16	Trait PheWAS	phenome-wide
UKB	Glucose	Poisoning by psychotropic agents (969)	1400	14244	-0.0529	0.0276	0.0549	1.261	0.948	0.899	1	Exclusion Trait PheWAS	not significant
UKB	Glucose	Poisoning by agents primarily affecting the cardiovascular system (972)	235	2295	0.178	0.0369	1.35e-06	5.87	1.2	1.11	1.28	Trait PheWAS	phenome-wide
UKB	Glucose	Poisoning by agents primarily affecting the cardiovascular system (972)	168	1928	-0.0733	0.0747	0.327	0.4859	0.929	0.803	1.08	Exclusion Trait PheWAS	not significant
UKB	Glucose	Sepsis and SIRS (994)	2607	25767	0.13	0.0138	3.26e-21	20.49	1.14	1.11	1.17	Trait PheWAS	phenome-wide
UKB	Glucose	Sepsis and SIRS (994)	1983	21104	-0.0423	0.0232	0.0677	1.17	0.959	0.916	1	Exclusion Trait PheWAS	not significant
UKB	Glucose	Sepsis (994.2)	2607	25767	0.13	0.0138	3.26e-21	20.49	1.14	1.11	1.17	Trait PheWAS	phenome-wide
UKB	Glucose	Sepsis (994.2)	1983	21104	-0.0423	0.0232	0.0677	1.17	0.959	0.916	1	Exclusion Trait PheWAS	not significant
UKB	Glucose	Symptoms concerning nutrition, metabolism, and development (1002)	4665	46625	0.0587	0.0129	5.01e-06	5.3	1.06	1.03	1.09	Trait PheWAS	phenome-wide
UKB	Glucose	Symptoms concerning nutrition, metabolism, and development (1002)	3762	38471	-0.06	0.0169	0.000387	3.412	0.942	0.911	0.973	Exclusion Trait PheWAS	nominal
UKB	Glucose	Injury, NOS (1009)	7203	72306	0.0518	0.0101	2.96e-07	6.528	1.05	1.03	1.07	Trait PheWAS	phenome-wide
UKB	Glucose	Injury, NOS (1009)	5878	60170	-0.0415	0.0134	0.00195	2.711	0.959	0.934	0.985	Exclusion Trait PheWAS	nominal
UKB	Glucose	Other tests (1010)	5035	50385	0.126	0.0105	3.55e-33	32.45	1.13	1.11	1.16	Trait PheWAS	phenome-wide
UKB	Glucose	Other tests (1010)	3902	41502	-0.0141	0.0168	0.401	0.3971	0.986	0.954	1.02	Exclusion Trait PheWAS	not significant
UKB	Glucose	Complications of surgical and medical procedures (1011)	7846	77725	0.0538	0.00998	6.92e-08	7.16	1.06	1.03	1.08	Trait PheWAS	phenome-wide
UKB	Glucose	Complications of surgical and medical procedures (1011)	6264	63891	-0.0407	0.0133	0.00222	2.653	0.96	0.935	0.985	Exclusion Trait PheWAS	nominal
UKB	Glucose	Effects of other external causes (1015)	3584	35884	0.117	0.0131	3.74e-19	18.43	1.12	1.1	1.15	Trait PheWAS	phenome-wide
UKB	Glucose	Effects of other external causes (1015)	2842	29948	-0.0114	0.0198	0.565	0.2478	0.989	0.951	1.03	Exclusion Trait PheWAS	not significant
UKB	Glucose	Other ill-defined and unknown causes of morbidity and mortality (1019)	13452	134857	0.0588	0.00766	1.73e-14	13.76	1.06	1.04	1.08	Trait PheWAS	phenome-wide
UKB	Glucose	Other ill-defined and unknown causes of morbidity and mortality (1019)	10949	112269	-0.043	0.00995	1.58e-05	4.802	0.958	0.939	0.977	Exclusion Trait PheWAS	phenome-wide
UKB	C-reactive-protein	Intestinal infection (8)	8438	84463	0.136	0.00822	6.54e-62	61.18	1.15	1.13	1.16	Trait PheWAS	phenome-wide
UKB	C-reactive-protein	Intestinal infection (8)	5731	64592	0.134	0.0134	1.55e-23	22.81	1.14	1.11	1.17	Exclusion Trait PheWAS	phenome-wide
UKB	C-reactive-protein	Bacterial enteritis (8.5)	2582	25954	0.134	0.0147	9.71e-20	19.01	1.14	1.11	1.18	Trait PheWAS	phenome-wide
UKB	C-reactive-protein	Bacterial enteritis (8.5)	1738	19769	0.139	0.0244	1.16e-08	7.935	1.15	1.1	1.21	Exclusion Trait PheWAS	phenome-wide
UKB	C-reactive-protein	Intestinal infection due to C. difficile (8.52)	618	6262	0.184	0.0244	5.6e-14	13.25	1.2	1.15	1.26	Trait PheWAS	phenome-wide
UKB	C-reactive-protein	Intestinal infection due to C. difficile (8.52)	359	4754	0.276	0.0524	1.39e-07	6.858	1.32	1.19	1.46	Exclusion Trait PheWAS	phenome-wide
UKB	C-reactive-protein	Viral Enteritis (8.6)	825	8257	0.155	0.028	3.52e-08	7.453	1.17	1.1	1.23	Trait PheWAS	phenome-wide
UKB	C-reactive-protein	Viral Enteritis (8.6)	551	6302	0.0842	0.0436	0.0536	1.271	1.09	0.999	1.18	Exclusion Trait PheWAS	not significant
UKB	C-reactive-protein	Tuberculosis (10)	157	1585	0.437	0.0628	3.38e-12	11.47	1.55	1.37	1.75	Trait PheWAS	phenome-wide
UKB	C-reactive-protein	Tuberculosis (10)	87	1240	0.0994	0.108	0.358	0.4456	1.1	0.893	1.37	Exclusion Trait PheWAS	not significant
UKB	C-reactive-protein	Septicemia (38)	3976	39958	0.229	0.0109	6.43e-98	97.19	1.26	1.23	1.29	Trait PheWAS	phenome-wide
UKB	C-reactive-protein	Septicemia (38)	2439	30743	0.204	0.0202	4.92e-24	23.31	1.23	1.18	1.28	Exclusion Trait PheWAS	phenome-wide
UKB	C-reactive-protein	Gram negative septicemia (38.1)	813	8162	0.243	0.0247	6.96e-23	22.16	1.28	1.22	1.34	Trait PheWAS	phenome-wide
UKB	C-reactive-protein	Gram negative septicemia (38.1)	498	6342	0.231	0.0446	2.15e-07	6.668	1.26	1.15	1.37	Exclusion Trait PheWAS	phenome-wide
UKB	C-reactive-protein	Gram positive septicemia (38.2)	476	4741	0.274	0.0315	3.95e-18	17.4	1.31	1.24	1.4	Trait PheWAS	phenome-wide
UKB	C-reactive-protein	Gram positive septicemia (38.2)	287	3627	0.29	0.0575	4.45e-07	6.352	1.34	1.19	1.5	Exclusion Trait PheWAS	phenome-wide
UKB	C-reactive-protein	Bacterial infection NOS (41)	11464	114927	0.193	0.00645	6.96e-196	195.2	1.21	1.2	1.23	Trait PheWAS	phenome-wide
UKB	C-reactive-protein	Bacterial infection NOS (41)	7305	88434	0.181	0.0117	7.5e-54	53.13	1.2	1.17	1.23	Exclusion Trait PheWAS	phenome-wide
UKB	C-reactive-protein	Staphylococcus infections (41.1)	2989	29890	0.25	0.0125	2.25e-89	88.65	1.28	1.25	1.32	Trait PheWAS	phenome-wide
UKB	C-reactive-protein	Staphylococcus infections (41.1)	1775	23049	0.227	0.0235	5.28e-22	21.28	1.25	1.2	1.31	Exclusion Trait PheWAS	phenome-wide
UKB	C-reactive-protein	Streptococcus infection (41.2)	1578	15708	0.188	0.0168	3.87e-29	28.41	1.21	1.17	1.25	Trait PheWAS	phenome-wide
UKB	C-reactive-protein	Streptococcus infection (41.2)	1010	12203	0.194	0.0316	9.08e-10	9.042	1.21	1.14	1.29	Exclusion Trait PheWAS	phenome-wide
UKB	C-reactive-protein	E. coli (41.4)	2623	26156	0.223	0.0137	7.65e-60	59.12	1.25	1.22	1.28	Trait PheWAS	phenome-wide
UKB	C-reactive-protein	E. coli (41.4)	1618	19968	0.201	0.0248	5.67e-16	15.25	1.22	1.16	1.28	Exclusion Trait PheWAS	phenome-wide
UKB	C-reactive-protein	Herpes zoster (53)	396	3927	0.196	0.0356	3.8e-08	7.42	1.22	1.13	1.3	Trait PheWAS	phenome-wide
UKB	C-reactive-protein	Herpes zoster (53)	238	2984	0.18	0.0646	0.00532	2.274	1.2	1.05	1.36	Exclusion Trait PheWAS	nominal
UKB	C-reactive-protein	Hepatitis NOS (70.9)	408	4081	0.222	0.0363	9.23e-10	9.035	1.25	1.16	1.34	Trait PheWAS	phenome-wide
UKB	C-reactive-protein	Hepatitis NOS (70.9)	242	3156	0.311	0.062	5.36e-07	6.271	1.36	1.21	1.54	Exclusion Trait PheWAS	phenome-wide
UKB	C-reactive-protein	Viral infection (79)	2639	26417	0.107	0.0154	2.83e-12	11.55	1.11	1.08	1.15	Trait PheWAS	phenome-wide
UKB	C-reactive-protein	Viral infection (79)	1876	20271	0.125	0.0235	1.02e-07	6.99	1.13	1.08	1.19	Exclusion Trait PheWAS	phenome-wide
UKB	C-reactive-protein	Postoperative infection (80)	4270	42735	0.194	0.0103	9.03e-79	78.04	1.21	1.19	1.24	Trait PheWAS	phenome-wide
UKB	C-reactive-protein	Postoperative infection (80)	2635	32854	0.201	0.0194	4.48e-25	24.35	1.22	1.18	1.27	Exclusion Trait PheWAS	phenome-wide
UKB	C-reactive-protein	Infection/inflammation of internal prosthetic device; implant; and graft (81)	2331	23633	0.251	0.0144	4.01e-68	67.4	1.29	1.25	1.32	Trait PheWAS	phenome-wide
UKB	C-reactive-protein	Infection/inflammation of internal prosthetic device; implant; and graft (81)	1368	18158	0.191	0.0269	1.15e-12	11.94	1.21	1.15	1.28	Exclusion Trait PheWAS	phenome-wide
UKB	C-reactive-protein	Dermatophytosis / Dermatomycosis (110)	266	2693	0.22	0.0443	6.71e-07	6.173	1.25	1.14	1.36	Trait PheWAS	phenome-wide
UKB	C-reactive-protein	Dermatophytosis / Dermatomycosis (110)	179	2139	0.223	0.0747	0.00286	2.543	1.25	1.08	1.45	Exclusion Trait PheWAS	nominal
UKB	C-reactive-protein	Dermatophytosis (110.1)	261	2638	0.249	0.0473	1.35e-07	6.869	1.28	1.17	1.41	Trait PheWAS	phenome-wide
UKB	C-reactive-protein	Dermatophytosis (110.1)	175	2094	0.252	0.0753	0.000827	3.082	1.29	1.11	1.49	Exclusion Trait PheWAS	nominal
UKB	C-reactive-protein	Althete's foot (110.12)	132	1352	0.331	0.0738	7.18e-06	5.144	1.39	1.2	1.61	Trait PheWAS	phenome-wide
UKB	C-reactive-protein	Althete's foot (110.12)	82	1095	0.314	0.107	0.00327	2.486	1.37	1.11	1.69	Exclusion Trait PheWAS	nominal
UKB	C-reactive-protein	Candidiasis (112)	2028	20341	0.182	0.0155	1.26e-31	30.9	1.2	1.16	1.24	Trait PheWAS	phenome-wide
UKB	C-reactive-protein	Candidiasis (112)	1296	15509	0.126	0.0279	6.55e-06	5.184	1.13	1.07	1.2	Exclusion Trait PheWAS	phenome-wide
UKB	C-reactive-protein	Mycoses (117)	254	2591	0.232	0.0386	1.79e-09	8.747	1.26	1.17	1.36	Trait PheWAS	phenome-wide
UKB	C-reactive-protein	Mycoses (117)	141	1974	0.202	0.0856	0.0181	1.743	1.22	1.04	1.45	Exclusion Trait PheWAS	nominal
UKB	C-reactive-protein	Aspergillosis (117.4)	153	1566	0.275	0.0458	1.88e-09	8.725	1.32	1.2	1.44	Trait PheWAS	phenome-wide
UKB	C-reactive-protein	Aspergillosis (117.4)	79	1192	0.263	0.113	0.0206	1.686	1.3	1.04	1.62	Exclusion Trait PheWAS	nominal
UKB	C-reactive-protein	Other infectious and parasitic diseases (136)	197	1953	0.248	0.0539	4.36e-06	5.36	1.28	1.15	1.42	Trait PheWAS	phenome-wide
UKB	C-reactive-protein	Other infectious and parasitic diseases (136)	123	1487	0.194	0.0887	0.0289	1.539	1.21	1.02	1.44	Exclusion Trait PheWAS	nominal
UKB	C-reactive-protein	Cancer of larynx, pharynx, nasal cavities (149)	606	6064	0.165	0.0302	4.89e-08	7.311	1.18	1.11	1.25	Trait PheWAS	phenome-wide
UKB	C-reactive-protein	Cancer of larynx, pharynx, nasal cavities (149)	394	4731	0.224	0.0494	5.93e-06	5.227	1.25	1.14	1.38	Exclusion Trait PheWAS	phenome-wide
UKB	C-reactive-protein	Cancer of larynx (149.4)	246	2521	0.202	0.0451	7.59e-06	5.12	1.22	1.12	1.34	Trait PheWAS	phenome-wide
UKB	C-reactive-protein	Cancer of larynx (149.4)	151	1958	0.33	0.0789	2.94e-05	4.532	1.39	1.19	1.62	Exclusion Trait PheWAS	phenome-wide
UKB	C-reactive-protein	Cancer of esophagus (150)	732	7254	0.151	0.0254	2.8e-09	8.553	1.16	1.11	1.22	Trait PheWAS	phenome-wide
UKB	C-reactive-protein	Cancer of esophagus (150)	509	5547	0.161	0.0448	0.000332	3.48	1.17	1.08	1.28	Exclusion Trait PheWAS	nominal
UKB	C-reactive-protein	Cancer of stomach (151)	542	5433	0.122	0.0293	3.37e-05	4.473	1.13	1.07	1.2	Trait PheWAS	phenome-wide
UKB	C-reactive-protein	Cancer of stomach (151)	372	4176	0.0896	0.0532	0.092	1.036	1.09	0.985	1.21	Exclusion Trait PheWAS	not significant
UKB	C-reactive-protein	Colorectal cancer (153)	4357	43808	0.0993	0.0119	6.21e-17	16.21	1.1	1.08	1.13	Trait PheWAS	phenome-wide
UKB	C-reactive-protein	Colorectal cancer (153)	3088	33642	0.0998	0.0183	5.18e-08	7.285	1.1	1.07	1.15	Exclusion Trait PheWAS	phenome-wide
UKB	C-reactive-protein	Colon cancer (153.2)	2963	29689	0.116	0.014	8.37e-17	16.08	1.12	1.09	1.15	Trait PheWAS	phenome-wide
UKB	C-reactive-protein	Colon cancer (153.2)	2106	22767	0.129	0.022	4.25e-09	8.371	1.14	1.09	1.19	Exclusion Trait PheWAS	phenome-wide
UKB	C-reactive-protein	Malignant neoplasm of rectum, rectosigmoid junction, and anus (153.3)	2056	20729	0.0865	0.0175	7.39e-07	6.132	1.09	1.05	1.13	Trait PheWAS	phenome-wide
UKB	C-reactive-protein	Malignant neoplasm of rectum, rectosigmoid junction, and anus (153.3)	1445	15934	0.088	0.0269	0.00107	2.971	1.09	1.04	1.15	Exclusion Trait PheWAS	nominal
UKB	C-reactive-protein	Cancer of liver and intrahepatic bile duct (155)	381	3815	0.149	0.0328	5.18e-06	5.285	1.16	1.09	1.24	Trait PheWAS	phenome-wide
UKB	C-reactive-protein	Cancer of liver and intrahepatic bile duct (155)	234	2900	0.204	0.0648	0.00161	2.793	1.23	1.08	1.39	Exclusion Trait PheWAS	nominal
UKB	C-reactive-protein	Pancreatic cancer (157)	634	6275	0.134	0.0279	1.47e-06	5.832	1.14	1.08	1.21	Trait PheWAS	phenome-wide
UKB	C-reactive-protein	Pancreatic cancer (157)	435	4779	0.0707	0.0489	0.148	0.8291	1.07	0.975	1.18	Exclusion Trait PheWAS	not significant
UKB	C-reactive-protein	Malignant neoplasm of other and ill-defined sites within the digestive organs and peritoneum (159)	5300	53229	0.0977	0.0107	5.88e-20	19.23	1.1	1.08	1.13	Trait PheWAS	phenome-wide
UKB	C-reactive-protein	Malignant neoplasm of other and ill-defined sites within the digestive organs and peritoneum (159)	3733	40686	0.0868	0.0167	2.03e-07	6.693	1.09	1.06	1.13	Exclusion Trait PheWAS	phenome-wide
UKB	C-reactive-protein	Malignant neoplasm of retroperitoneum and peritoneum (159.4)	183	1832	0.222	0.0529	2.78e-05	4.555	1.25	1.13	1.38	Trait PheWAS	phenome-wide
UKB	C-reactive-protein	Malignant neoplasm of retroperitoneum and peritoneum (159.4)	131	1368	0.0785	0.0852	0.357	0.4471	1.08	0.915	1.28	Exclusion Trait PheWAS	not significant
UKB	C-reactive-protein	Cancer within the respiratory system (165)	2690	26959	0.231	0.0131	2.24e-69	68.65	1.26	1.23	1.29	Trait PheWAS	phenome-wide
UKB	C-reactive-protein	Cancer within the respiratory system (165)	1571	20411	0.209	0.0251	7.61e-17	16.12	1.23	1.17	1.29	Exclusion Trait PheWAS	phenome-wide
UKB	C-reactive-protein	Cancer of bronchus; lung (165.1)	2123	21320	0.238	0.0143	6.34e-62	61.2	1.27	1.23	1.3	Trait PheWAS	phenome-wide
UKB	C-reactive-protein	Cancer of bronchus; lung (165.1)	1195	16094	0.228	0.0286	1.63e-15	14.79	1.26	1.19	1.33	Exclusion Trait PheWAS	phenome-wide
UKB	C-reactive-protein	Breast cancer [female] (174.1)	11886	118782	0.037	0.00871	2.17e-05	4.664	1.04	1.02	1.06	Trait PheWAS	phenome-wide
UKB	C-reactive-protein	Breast cancer [female] (174.1)	8573	88773	0.0337	0.0111	0.00239	2.621	1.03	1.01	1.06	Exclusion Trait PheWAS	nominal
UKB	C-reactive-protein	Malignant neoplasm of female breast (174.11)	11211	112094	0.0415	0.0089	3.04e-06	5.518	1.04	1.02	1.06	Trait PheWAS	phenome-wide
UKB	C-reactive-protein	Malignant neoplasm of female breast (174.11)	8067	83652	0.0389	0.0114	0.000662	3.179	1.04	1.02	1.06	Exclusion Trait PheWAS	nominal
UKB	C-reactive-protein	Acquired absence of breast (175)	2286	22914	0.0872	0.018	1.22e-06	5.915	1.09	1.05	1.13	Trait PheWAS	phenome-wide
UKB	C-reactive-protein	Acquired absence of breast (175)	1608	17209	0.0337	0.0256	0.188	0.7263	1.03	0.984	1.09	Exclusion Trait PheWAS	not significant
UKB	C-reactive-protein	Malignant neoplasm of uterus (182)	1216	12244	0.151	0.0209	5.05e-13	12.3	1.16	1.12	1.21	Trait PheWAS	phenome-wide
UKB	C-reactive-protein	Malignant neoplasm of uterus (182)	753	9118	0.104	0.0363	0.00422	2.375	1.11	1.03	1.19	Exclusion Trait PheWAS	nominal
UKB	C-reactive-protein	Cancer of other female genital organs (184)	1316	13130	0.15	0.021	9.46e-13	12.02	1.16	1.11	1.21	Trait PheWAS	phenome-wide
UKB	C-reactive-protein	Cancer of other female genital organs (184)	899	9797	0.07	0.0338	0.0385	1.414	1.07	1	1.15	Exclusion Trait PheWAS	nominal
UKB	C-reactive-protein	Malignant neoplasm of ovary and other uterine adnexa (184.1)	927	9197	0.162	0.0251	9.99e-11	10	1.18	1.12	1.24	Trait PheWAS	phenome-wide
UKB	C-reactive-protein	Malignant neoplasm of ovary and other uterine adnexa (184.1)	637	6864	0.0401	0.0406	0.324	0.4895	1.04	0.961	1.13	Exclusion Trait PheWAS	not significant
UKB	C-reactive-protein	Malignant neoplasm of ovary (184.11)	901	8935	0.169	0.0255	3.23e-11	10.49	1.18	1.13	1.24	Trait PheWAS	phenome-wide
UKB	C-reactive-protein	Malignant neoplasm of ovary (184.11)	616	6679	0.055	0.0412	0.182	0.7402	1.06	0.975	1.15	Exclusion Trait PheWAS	not significant
UKB	C-reactive-protein	Cancer of urinary organs (incl. kidney and bladder) (189)	3972	39716	0.102	0.0113	2.71e-19	18.57	1.11	1.08	1.13	Trait PheWAS	phenome-wide
UKB	C-reactive-protein	Cancer of urinary organs (incl. kidney and bladder) (189)	2765	30510	0.13	0.0195	3.02e-11	10.52	1.14	1.1	1.18	Exclusion Trait PheWAS	phenome-wide
UKB	C-reactive-protein	Cancer of kidney and renal pelvis (189.1)	1023	10209	0.164	0.0196	6.36e-17	16.2	1.18	1.13	1.22	Trait PheWAS	phenome-wide
UKB	C-reactive-protein	Cancer of kidney and renal pelvis (189.1)	665	7881	0.188	0.0392	1.55e-06	5.811	1.21	1.12	1.3	Exclusion Trait PheWAS	phenome-wide
UKB	C-reactive-protein	Malignant neoplasm of kidney, except pelvis (189.11)	985	9833	0.161	0.0197	3.55e-16	15.45	1.17	1.13	1.22	Trait PheWAS	phenome-wide
UKB	C-reactive-protein	Malignant neoplasm of kidney, except pelvis (189.11)	640	7557	0.174	0.04	1.37e-05	4.862	1.19	1.1	1.29	Exclusion Trait PheWAS	phenome-wide
UKB	C-reactive-protein	Cancer of bladder (189.2)	2301	23016	0.0714	0.0163	1.13e-05	4.945	1.07	1.04	1.11	Trait PheWAS	phenome-wide
UKB	C-reactive-protein	Cancer of bladder (189.2)	1640	17725	0.0725	0.0256	0.00464	2.334	1.08	1.02	1.13	Exclusion Trait PheWAS	nominal
UKB	C-reactive-protein	Malignant neoplasm of bladder (189.21)	2044	20480	0.0751	0.0173	1.38e-05	4.861	1.08	1.04	1.12	Trait PheWAS	phenome-wide
UKB	C-reactive-protein	Malignant neoplasm of bladder (189.21)	1447	15786	0.0775	0.0272	0.00435	2.361	1.08	1.02	1.14	Exclusion Trait PheWAS	nominal
UKB	C-reactive-protein	Cancer, suspected or other (195)	16213	157950	0.111	0.00616	7.1e-73	72.15	1.12	1.1	1.13	Trait PheWAS	phenome-wide
UKB	C-reactive-protein	Cancer, suspected or other (195)	11596	121904	0.0822	0.00958	9.46e-18	17.02	1.09	1.07	1.11	Exclusion Trait PheWAS	phenome-wide
UKB	C-reactive-protein	Malignant neoplasm, other (195.1)	15550	152221	0.114	0.00622	6.41e-75	74.19	1.12	1.11	1.13	Trait PheWAS	phenome-wide
UKB	C-reactive-protein	Malignant neoplasm, other (195.1)	11093	117422	0.0861	0.00979	1.4e-18	17.85	1.09	1.07	1.11	Exclusion Trait PheWAS	phenome-wide
UKB	C-reactive-protein	Chemotherapy (197)	20419	203565	0.158	0.00519	2.26e-204	203.6	1.17	1.16	1.18	Trait PheWAS	phenome-wide
UKB	C-reactive-protein	Chemotherapy (197)	13791	156581	0.125	0.00864	1.01e-47	46.99	1.13	1.11	1.15	Exclusion Trait PheWAS	phenome-wide
UKB	C-reactive-protein	Secondary malignant neoplasm (198)	9147	91109	0.161	0.00738	4.66e-105	104.3	1.17	1.16	1.19	Trait PheWAS	phenome-wide
UKB	C-reactive-protein	Secondary malignant neoplasm (198)	6135	69612	0.138	0.0129	1.81e-26	25.74	1.15	1.12	1.18	Exclusion Trait PheWAS	phenome-wide
UKB	C-reactive-protein	Secondary malignancy of lymph nodes (198.1)	5145	51213	0.128	0.0102	5.09e-36	35.29	1.14	1.11	1.16	Trait PheWAS	phenome-wide
UKB	C-reactive-protein	Secondary malignancy of lymph nodes (198.1)	3564	39028	0.133	0.017	5.23e-15	14.28	1.14	1.1	1.18	Exclusion Trait PheWAS	phenome-wide
UKB	C-reactive-protein	Secondary malignancy of respiratory organs (198.2)	2178	21643	0.237	0.015	6.31e-56	55.2	1.27	1.23	1.31	Trait PheWAS	phenome-wide
UKB	C-reactive-protein	Secondary malignancy of respiratory organs (198.2)	1384	16689	0.19	0.0268	1.36e-12	11.87	1.21	1.15	1.27	Exclusion Trait PheWAS	phenome-wide
UKB	C-reactive-protein	Secondary malignant neoplasm of digestive systems (198.3)	1485	14779	0.171	0.0179	7.81e-22	21.11	1.19	1.15	1.23	Trait PheWAS	phenome-wide
UKB	C-reactive-protein	Secondary malignant neoplasm of digestive systems (198.3)	970	11198	0.137	0.0324	2.29e-05	4.64	1.15	1.08	1.22	Exclusion Trait PheWAS	phenome-wide
UKB	C-reactive-protein	Secondary malignant neoplasm of liver (198.4)	2552	25440	0.198	0.013	4.92e-52	51.31	1.22	1.19	1.25	Trait PheWAS	phenome-wide
UKB	C-reactive-protein	Secondary malignant neoplasm of liver (198.4)	1645	19517	0.157	0.0247	2.16e-10	9.666	1.17	1.11	1.23	Exclusion Trait PheWAS	phenome-wide
UKB	C-reactive-protein	Secondary malignancy of brain/spine (198.5)	809	8083	0.201	0.0237	2.24e-17	16.65	1.22	1.17	1.28	Trait PheWAS	phenome-wide
UKB	C-reactive-protein	Secondary malignancy of brain/spine (198.5)	538	6298	0.151	0.0434	0.000512	3.291	1.16	1.07	1.27	Exclusion Trait PheWAS	nominal
UKB	C-reactive-protein	Secondary malignancy of bone (198.6)	2072	20607	0.218	0.0145	1.34e-50	49.87	1.24	1.21	1.28	Trait PheWAS	phenome-wide
UKB	C-reactive-protein	Secondary malignancy of bone (198.6)	1288	15876	0.18	0.0278	8.58e-11	10.07	1.2	1.13	1.26	Exclusion Trait PheWAS	phenome-wide
UKB	C-reactive-protein	Neoplasm of uncertain behavior (199)	1363	13654	0.167	0.0207	6.61e-16	15.18	1.18	1.13	1.23	Trait PheWAS	phenome-wide
UKB	C-reactive-protein	Neoplasm of uncertain behavior (199)	924	10591	0.166	0.033	5.4e-07	6.267	1.18	1.11	1.26	Exclusion Trait PheWAS	phenome-wide
UKB	C-reactive-protein	Myeloproliferative disease (200)	934	9461	0.152	0.0245	5.4e-10	9.268	1.16	1.11	1.22	Trait PheWAS	phenome-wide
UKB	C-reactive-protein	Myeloproliferative disease (200)	623	7207	0.104	0.0411	0.0118	1.929	1.11	1.02	1.2	Exclusion Trait PheWAS	nominal
UKB	C-reactive-protein	Polycythemia vera (200.1)	355	3689	0.191	0.04	1.92e-06	5.716	1.21	1.12	1.31	Trait PheWAS	phenome-wide
UKB	C-reactive-protein	Polycythemia vera (200.1)	234	2836	0.184	0.0662	0.00543	2.266	1.2	1.06	1.37	Exclusion Trait PheWAS	nominal
UKB	C-reactive-protein	Hodgkin's disease (201)	244	2489	0.211	0.0469	6.83e-06	5.165	1.23	1.13	1.35	Trait PheWAS	phenome-wide
UKB	C-reactive-protein	Hodgkin's disease (201)	148	1948	0.319	0.0811	8.46e-05	4.072	1.38	1.17	1.61	Exclusion Trait PheWAS	nominal
UKB	C-reactive-protein	Cancer of other lymphoid, histiocytic tissue (202)	2158	21702	0.166	0.0149	8.29e-29	28.08	1.18	1.15	1.22	Trait PheWAS	phenome-wide
UKB	C-reactive-protein	Cancer of other lymphoid, histiocytic tissue (202)	1427	16626	0.119	0.0271	1.05e-05	4.98	1.13	1.07	1.19	Exclusion Trait PheWAS	phenome-wide
UKB	C-reactive-protein	Non-Hodgkins lymphoma (202.2)	1723	17299	0.173	0.0165	1.18e-25	24.93	1.19	1.15	1.23	Trait PheWAS	phenome-wide
UKB	C-reactive-protein	Non-Hodgkins lymphoma (202.2)	1139	13274	0.106	0.0303	0.000487	3.312	1.11	1.05	1.18	Exclusion Trait PheWAS	nominal
UKB	C-reactive-protein	Nodular lymphoma (202.21)	348	3476	0.227	0.0356	2e-10	9.698	1.25	1.17	1.35	Trait PheWAS	phenome-wide
UKB	C-reactive-protein	Nodular lymphoma (202.21)	227	2671	0.179	0.0669	0.00731	2.136	1.2	1.05	1.36	Exclusion Trait PheWAS	nominal
UKB	C-reactive-protein	Large cell lymphoma (202.24)	564	5579	0.123	0.0287	1.75e-05	4.758	1.13	1.07	1.2	Trait PheWAS	phenome-wide
UKB	C-reactive-protein	Large cell lymphoma (202.24)	367	4259	0.0988	0.053	0.0622	1.206	1.1	0.995	1.22	Exclusion Trait PheWAS	not significant
UKB	C-reactive-protein	Leukemia (204)	1585	15876	0.116	0.0186	5.13e-10	9.29	1.12	1.08	1.16	Trait PheWAS	phenome-wide
UKB	C-reactive-protein	Leukemia (204)	1089	12178	0.0522	0.0315	0.0981	1.008	1.05	0.99	1.12	Exclusion Trait PheWAS	not significant
UKB	C-reactive-protein	Myeloid leukemia (204.2)	441	4420	0.161	0.0317	3.96e-07	6.403	1.17	1.1	1.25	Trait PheWAS	phenome-wide
UKB	C-reactive-protein	Myeloid leukemia (204.2)	272	3407	0.0794	0.0621	0.201	0.6973	1.08	0.959	1.22	Exclusion Trait PheWAS	not significant
UKB	C-reactive-protein	Multiple myeloma (204.4)	525	5284	0.131	0.029	6.86e-06	5.164	1.14	1.08	1.21	Trait PheWAS	phenome-wide
UKB	C-reactive-protein	Multiple myeloma (204.4)	366	4012	0.115	0.0532	0.0306	1.515	1.12	1.01	1.24	Exclusion Trait PheWAS	nominal
UKB	C-reactive-protein	Benign neoplasm of colon (208)	18926	183232	0.0728	0.00608	4.7e-33	32.33	1.08	1.06	1.09	Trait PheWAS	phenome-wide
UKB	C-reactive-protein	Benign neoplasm of colon (208)	13544	140771	0.103	0.00884	1.52e-31	30.82	1.11	1.09	1.13	Exclusion Trait PheWAS	phenome-wide
UKB	C-reactive-protein	Benign neoplasm of other parts of digestive system (211)	5020	50090	0.0742	0.0121	8.24e-10	9.084	1.08	1.05	1.1	Trait PheWAS	phenome-wide
UKB	C-reactive-protein	Benign neoplasm of other parts of digestive system (211)	3520	38169	0.126	0.0171	1.97e-13	12.7	1.13	1.1	1.17	Exclusion Trait PheWAS	phenome-wide
UKB	C-reactive-protein	Benign neoplasm of uterus (218)	9555	95650	0.0475	0.00973	1.03e-06	5.987	1.05	1.03	1.07	Trait PheWAS	phenome-wide
UKB	C-reactive-protein	Benign neoplasm of uterus (218)	7007	72713	0.0866	0.0122	1.32e-12	11.88	1.09	1.06	1.12	Exclusion Trait PheWAS	phenome-wide
UKB	C-reactive-protein	Uterine leiomyoma (218.1)	9774	97752	0.0423	0.00978	1.51e-05	4.82	1.04	1.02	1.06	Trait PheWAS	phenome-wide
UKB	C-reactive-protein	Uterine leiomyoma (218.1)	7158	74104	0.0845	0.0121	2.54e-12	11.59	1.09	1.06	1.11	Exclusion Trait PheWAS	phenome-wide
UKB	C-reactive-protein	Thyrotoxicosis with or without goiter (242)	1764	17703	0.131	0.0181	4.85e-13	12.31	1.14	1.1	1.18	Trait PheWAS	phenome-wide
UKB	C-reactive-protein	Thyrotoxicosis with or without goiter (242)	1194	13490	0.156	0.0291	8.39e-08	7.076	1.17	1.1	1.24	Exclusion Trait PheWAS	phenome-wide
UKB	C-reactive-protein	Hypothyroidism (244)	13940	138481	0.131	0.0064	3.31e-93	92.48	1.14	1.13	1.15	Trait PheWAS	phenome-wide
UKB	C-reactive-protein	Hypothyroidism (244)	9133	104823	0.17	0.0105	3.02e-59	58.52	1.19	1.16	1.21	Exclusion Trait PheWAS	phenome-wide
UKB	C-reactive-protein	Secondary hypothyroidism (244.1)	1063	10584	0.141	0.0232	1.26e-09	8.901	1.15	1.1	1.2	Trait PheWAS	phenome-wide
UKB	C-reactive-protein	Secondary hypothyroidism (244.1)	680	7945	0.119	0.0389	0.00225	2.647	1.13	1.04	1.22	Exclusion Trait PheWAS	nominal
UKB	C-reactive-protein	Hypothyroidism NOS (244.4)	13296	132619	0.133	0.00654	3e-91	90.52	1.14	1.13	1.16	Trait PheWAS	phenome-wide
UKB	C-reactive-protein	Hypothyroidism NOS (244.4)	8702	100319	0.174	0.0107	2.37e-59	58.63	1.19	1.17	1.22	Exclusion Trait PheWAS	phenome-wide
UKB	C-reactive-protein	Other disorders of thyroid (246)	386	3801	0.185	0.0412	7.28e-06	5.138	1.2	1.11	1.3	Trait PheWAS	phenome-wide
UKB	C-reactive-protein	Other disorders of thyroid (246)	255	2915	0.126	0.0625	0.0433	1.364	1.13	1	1.28	Exclusion Trait PheWAS	nominal
UKB	C-reactive-protein	Diabetes mellitus (250)	18869	177607	0.183	0.00528	2.06e-263	262.7	1.2	1.19	1.21	Trait PheWAS	phenome-wide
UKB	C-reactive-protein	Diabetes mellitus (250)	11729	137841	0.212	0.0093	1.31e-114	113.9	1.24	1.21	1.26	Exclusion Trait PheWAS	phenome-wide
UKB	C-reactive-protein	Type 1 diabetes (250.1)	2606	26393	0.184	0.0137	3.04e-41	40.52	1.2	1.17	1.24	Trait PheWAS	phenome-wide
UKB	C-reactive-protein	Type 1 diabetes (250.1)	1648	20491	0.191	0.0246	9.95e-15	14	1.21	1.15	1.27	Exclusion Trait PheWAS	phenome-wide
UKB	C-reactive-protein	Type 1 diabetes with ketoacidosis (250.11)	223	2273	0.196	0.0447	1.23e-05	4.91	1.22	1.11	1.33	Trait PheWAS	phenome-wide
UKB	C-reactive-protein	Type 1 diabetes with ketoacidosis (250.11)	147	1765	0.39	0.0809	1.44e-06	5.841	1.48	1.26	1.73	Exclusion Trait PheWAS	phenome-wide
UKB	C-reactive-protein	Type 1 diabetes with renal manifestations (250.12)	74	719	0.368	0.087	2.39e-05	4.622	1.44	1.22	1.71	Trait PheWAS	phenome-wide
UKB	C-reactive-protein	Type 1 diabetes with renal manifestations (250.12)	44	569	0.4	0.14	0.00437	2.359	1.49	1.13	1.96	Exclusion Trait PheWAS	nominal
UKB	C-reactive-protein	Type 1 diabetes with ophthalmic manifestations (250.13)	448	4511	0.163	0.035	3.44e-06	5.463	1.18	1.1	1.26	Trait PheWAS	phenome-wide
UKB	C-reactive-protein	Type 1 diabetes with ophthalmic manifestations (250.13)	295	3463	0.225	0.0588	0.000134	3.874	1.25	1.12	1.4	Exclusion Trait PheWAS	nominal
UKB	C-reactive-protein	Type 1 diabetes with neurological manifestations (250.14)	153	1534	0.272	0.0519	1.52e-07	6.819	1.31	1.19	1.45	Trait PheWAS	phenome-wide
UKB	C-reactive-protein	Type 1 diabetes with neurological manifestations (250.14)	82	1189	0.434	0.103	2.45e-05	4.611	1.54	1.26	1.89	Exclusion Trait PheWAS	phenome-wide
UKB	C-reactive-protein	Type 2 diabetes (250.2)	17004	162508	0.189	0.0055	3.35e-258	257.5	1.21	1.19	1.22	Trait PheWAS	phenome-wide
UKB	C-reactive-protein	Type 2 diabetes (250.2)	10397	125888	0.229	0.00985	3.63e-119	118.4	1.26	1.23	1.28	Exclusion Trait PheWAS	phenome-wide
UKB	C-reactive-protein	Type 2 diabetes with renal manifestations (250.22)	191	1939	0.291	0.0455	1.61e-10	9.793	1.34	1.22	1.46	Trait PheWAS	phenome-wide
UKB	C-reactive-protein	Type 2 diabetes with renal manifestations (250.22)	90	1488	0.471	0.0994	2.15e-06	5.667	1.6	1.32	1.95	Exclusion Trait PheWAS	phenome-wide
UKB	C-reactive-protein	Type 2 diabetes with ophthalmic manifestations (250.23)	932	9505	0.161	0.0223	4.42e-13	12.35	1.17	1.12	1.23	Trait PheWAS	phenome-wide
UKB	C-reactive-protein	Type 2 diabetes with ophthalmic manifestations (250.23)	580	7352	0.13	0.0422	0.002	2.7	1.14	1.05	1.24	Exclusion Trait PheWAS	nominal
UKB	C-reactive-protein	Type 2 diabetes with neurological manifestations (250.24)	480	4836	0.212	0.0273	7.01e-15	14.15	1.24	1.17	1.3	Trait PheWAS	phenome-wide
UKB	C-reactive-protein	Type 2 diabetes with neurological manifestations (250.24)	256	3709	0.372	0.0601	5.72e-10	9.242	1.45	1.29	1.63	Exclusion Trait PheWAS	phenome-wide
UKB	C-reactive-protein	Abnormal glucose (250.4)	648	6514	0.144	0.0261	3.66e-08	7.437	1.15	1.1	1.21	Trait PheWAS	phenome-wide
UKB	C-reactive-protein	Abnormal glucose (250.4)	413	5033	0.217	0.0495	1.21e-05	4.919	1.24	1.13	1.37	Exclusion Trait PheWAS	phenome-wide
UKB	C-reactive-protein	Other abnormal glucose (250.42)	392	3994	0.143	0.0321	8.62e-06	5.064	1.15	1.08	1.23	Trait PheWAS	phenome-wide
UKB	C-reactive-protein	Other abnormal glucose (250.42)	249	3067	0.274	0.0629	1.35e-05	4.87	1.32	1.16	1.49	Exclusion Trait PheWAS	phenome-wide
UKB	C-reactive-protein	Polyneuropathy in diabetes (250.6)	330	3333	0.25	0.0361	4.2e-12	11.38	1.28	1.2	1.38	Trait PheWAS	phenome-wide
UKB	C-reactive-protein	Polyneuropathy in diabetes (250.6)	168	2578	0.459	0.0737	4.89e-10	9.31	1.58	1.37	1.83	Exclusion Trait PheWAS	phenome-wide
UKB	C-reactive-protein	Diabetic retinopathy (250.7)	1258	12732	0.143	0.0199	8.19e-13	12.09	1.15	1.11	1.2	Trait PheWAS	phenome-wide
UKB	C-reactive-protein	Diabetic retinopathy (250.7)	814	9829	0.134	0.0357	0.00018	3.745	1.14	1.07	1.23	Exclusion Trait PheWAS	nominal
UKB	C-reactive-protein	Hypoglycemia (251.1)	900	8952	0.218	0.023	2.42e-21	20.62	1.24	1.19	1.3	Trait PheWAS	phenome-wide
UKB	C-reactive-protein	Hypoglycemia (251.1)	539	6945	0.126	0.0438	0.00395	2.403	1.13	1.04	1.24	Exclusion Trait PheWAS	nominal
UKB	C-reactive-protein	Disorders of parathyroid gland (252)	827	8295	0.121	0.0267	6.22e-06	5.206	1.13	1.07	1.19	Trait PheWAS	phenome-wide
UKB	C-reactive-protein	Disorders of parathyroid gland (252)	588	6205	0.0826	0.0423	0.051	1.292	1.09	1	1.18	Exclusion Trait PheWAS	not significant
UKB	C-reactive-protein	Disorders of the pituitary gland and its hypothalamic control (253)	638	6504	0.159	0.0291	5.06e-08	7.296	1.17	1.11	1.24	Trait PheWAS	phenome-wide
UKB	C-reactive-protein	Disorders of the pituitary gland and its hypothalamic control (253)	428	5015	0.111	0.0497	0.0249	1.603	1.12	1.01	1.23	Exclusion Trait PheWAS	nominal
UKB	C-reactive-protein	Pituitary hypofunction (253.2)	248	2492	0.215	0.0463	3.25e-06	5.489	1.24	1.13	1.36	Trait PheWAS	phenome-wide
UKB	C-reactive-protein	Pituitary hypofunction (253.2)	153	1939	0.181	0.0793	0.0224	1.651	1.2	1.03	1.4	Exclusion Trait PheWAS	nominal
UKB	C-reactive-protein	Disorders of adrenal glands (255)	607	6084	0.23	0.0293	3.65e-15	14.44	1.26	1.19	1.33	Trait PheWAS	phenome-wide
UKB	C-reactive-protein	Disorders of adrenal glands (255)	391	4662	0.167	0.0501	0.000878	3.057	1.18	1.07	1.3	Exclusion Trait PheWAS	nominal
UKB	C-reactive-protein	Adrenal hypofunction (255.2)	346	3444	0.232	0.0377	6.74e-10	9.171	1.26	1.17	1.36	Trait PheWAS	phenome-wide
UKB	C-reactive-protein	Adrenal hypofunction (255.2)	226	2662	0.0669	0.0673	0.32	0.4944	1.07	0.937	1.22	Exclusion Trait PheWAS	not significant
UKB	C-reactive-protein	Glucocorticoid deficiency (255.21)	345	3434	0.233	0.0376	6.29e-10	9.201	1.26	1.17	1.36	Trait PheWAS	phenome-wide
UKB	C-reactive-protein	Glucocorticoid deficiency (255.21)	225	2659	0.0688	0.0675	0.308	0.5117	1.07	0.939	1.22	Exclusion Trait PheWAS	not significant
UKB	C-reactive-protein	Ovarian dysfunction (256)	233	2307	0.188	0.0446	2.51e-05	4.6	1.21	1.11	1.32	Trait PheWAS	phenome-wide
UKB	C-reactive-protein	Ovarian dysfunction (256)	155	1844	0.18	0.0785	0.0219	1.66	1.2	1.03	1.4	Exclusion Trait PheWAS	nominal
UKB	C-reactive-protein	Polycystic ovaries (256.4)	202	2010	0.224	0.0478	2.76e-06	5.558	1.25	1.14	1.37	Trait PheWAS	phenome-wide
UKB	C-reactive-protein	Polycystic ovaries (256.4)	129	1606	0.24	0.0849	0.00462	2.336	1.27	1.08	1.5	Exclusion Trait PheWAS	nominal
UKB	C-reactive-protein	Testicular dysfunction (257)	156	1543	0.258	0.0615	2.77e-05	4.558	1.29	1.15	1.46	Trait PheWAS	phenome-wide
UKB	C-reactive-protein	Testicular dysfunction (257)	106	1226	0.291	0.0964	0.00254	2.596	1.34	1.11	1.62	Exclusion Trait PheWAS	nominal
UKB	C-reactive-protein	Testicular hypofunction (257.1)	148	1464	0.296	0.0678	1.24e-05	4.905	1.35	1.18	1.54	Trait PheWAS	phenome-wide
UKB	C-reactive-protein	Testicular hypofunction (257.1)	100	1168	0.285	0.099	0.00404	2.394	1.33	1.09	1.61	Exclusion Trait PheWAS	nominal
UKB	C-reactive-protein	Vitamin deficiency (261)	1142	11472	0.157	0.0209	6.2e-14	13.21	1.17	1.12	1.22	Trait PheWAS	phenome-wide
UKB	C-reactive-protein	Vitamin deficiency (261)	745	8721	0.103	0.0371	0.00549	2.261	1.11	1.03	1.19	Exclusion Trait PheWAS	nominal
UKB	C-reactive-protein	Vitamin B-complex deficiencies (261.2)	723	7229	0.161	0.0265	1.24e-09	8.906	1.17	1.12	1.24	Trait PheWAS	phenome-wide
UKB	C-reactive-protein	Vitamin B-complex deficiencies (261.2)	476	5497	0.0858	0.0473	0.0697	1.157	1.09	0.993	1.2	Exclusion Trait PheWAS	not significant
UKB	C-reactive-protein	Vitamin D deficiency (261.4)	421	4273	0.16	0.0359	8.46e-06	5.072	1.17	1.09	1.26	Trait PheWAS	phenome-wide
UKB	C-reactive-protein	Vitamin D deficiency (261.4)	274	3215	0.158	0.0594	0.00775	2.11	1.17	1.04	1.32	Exclusion Trait PheWAS	nominal
UKB	C-reactive-protein	Proteinuria (269)	327	3226	0.186	0.0368	4.15e-07	6.382	1.2	1.12	1.29	Trait PheWAS	phenome-wide
UKB	C-reactive-protein	Proteinuria (269)	204	2467	0.103	0.0721	0.154	0.8129	1.11	0.962	1.28	Exclusion Trait PheWAS	not significant
UKB	C-reactive-protein	Disorders of protein plasma/amino-acid transport and metabolism (270)	288	2880	0.201	0.0353	1.24e-08	7.908	1.22	1.14	1.31	Trait PheWAS	phenome-wide
UKB	C-reactive-protein	Disorders of protein plasma/amino-acid transport and metabolism (270)	183	2189	0.117	0.0749	0.117	0.9304	1.12	0.971	1.3	Exclusion Trait PheWAS	not significant
UKB	C-reactive-protein	Disorders of plasma protein metabolism (270.3)	248	2487	0.22	0.0381	8.19e-09	8.087	1.25	1.16	1.34	Trait PheWAS	phenome-wide
UKB	C-reactive-protein	Disorders of plasma protein metabolism (270.3)	155	1876	0.117	0.081	0.149	0.8254	1.12	0.959	1.32	Exclusion Trait PheWAS	not significant
UKB	C-reactive-protein	Macroglobulinemia (270.35)	65	657	0.33	0.0674	9.52e-07	6.021	1.39	1.22	1.59	Trait PheWAS	phenome-wide
UKB	C-reactive-protein	Macroglobulinemia (270.35)	34	502	0.257	0.159	0.105	0.979	1.29	0.948	1.77	Exclusion Trait PheWAS	not significant
UKB	C-reactive-protein	Disorders of lipoid metabolism (272)	33193	224839	0.0922	0.00475	9.22e-84	83.04	1.1	1.09	1.11	Trait PheWAS	phenome-wide
UKB	C-reactive-protein	Disorders of lipoid metabolism (272)	23508	173534	0.111	0.00693	1.56e-57	56.81	1.12	1.1	1.13	Exclusion Trait PheWAS	phenome-wide
UKB	C-reactive-protein	Hyperlipidemia (272.1)	33128	224625	0.0921	0.00476	1.96e-83	82.71	1.1	1.09	1.11	Trait PheWAS	phenome-wide
UKB	C-reactive-protein	Hyperlipidemia (272.1)	23462	173359	0.11	0.00693	6.92e-57	56.16	1.12	1.1	1.13	Exclusion Trait PheWAS	phenome-wide
UKB	C-reactive-protein	Hypercholesterolemia (272.11)	30813	217797	0.0914	0.0049	8.88e-78	77.05	1.1	1.09	1.11	Trait PheWAS	phenome-wide
UKB	C-reactive-protein	Hypercholesterolemia (272.11)	21816	167990	0.111	0.00716	6.37e-54	53.2	1.12	1.1	1.13	Exclusion Trait PheWAS	phenome-wide
UKB	C-reactive-protein	Unspecified disorder of lipoid metabolism (272.9)	201	2020	0.246	0.0551	7.68e-06	5.115	1.28	1.15	1.43	Trait PheWAS	phenome-wide
UKB	C-reactive-protein	Unspecified disorder of lipoid metabolism (272.9)	132	1575	0.347	0.0853	4.66e-05	4.332	1.42	1.2	1.67	Exclusion Trait PheWAS	nominal
UKB	C-reactive-protein	Gout and other crystal arthropathies (274)	3538	35536	0.199	0.0112	1.89e-70	69.72	1.22	1.19	1.25	Trait PheWAS	phenome-wide
UKB	C-reactive-protein	Gout and other crystal arthropathies (274)	2159	27806	0.313	0.0214	2.53e-48	47.6	1.37	1.31	1.43	Exclusion Trait PheWAS	phenome-wide
UKB	C-reactive-protein	Gout (274.1)	3012	30255	0.219	0.0123	1.26e-70	69.9	1.24	1.22	1.28	Trait PheWAS	phenome-wide
UKB	C-reactive-protein	Gout (274.1)	1790	23708	0.364	0.0234	1.37e-54	53.86	1.44	1.37	1.51	Exclusion Trait PheWAS	phenome-wide
UKB	C-reactive-protein	Crystal arthropathies (274.2)	584	5845	0.14	0.028	5.66e-07	6.247	1.15	1.09	1.21	Trait PheWAS	phenome-wide
UKB	C-reactive-protein	Crystal arthropathies (274.2)	402	4545	0.0819	0.0513	0.111	0.956	1.09	0.981	1.2	Exclusion Trait PheWAS	not significant
UKB	C-reactive-protein	Chondrocalcinosis (274.21)	532	5324	0.139	0.0308	6.9e-06	5.161	1.15	1.08	1.22	Trait PheWAS	phenome-wide
UKB	C-reactive-protein	Chondrocalcinosis (274.21)	372	4128	0.058	0.0535	0.279	0.5545	1.06	0.954	1.18	Exclusion Trait PheWAS	not significant
UKB	C-reactive-protein	Disorders of mineral metabolism (275)	1997	20110	0.149	0.0156	1.11e-21	20.96	1.16	1.13	1.2	Trait PheWAS	phenome-wide
UKB	C-reactive-protein	Disorders of mineral metabolism (275)	1329	15270	0.179	0.0277	9.23e-11	10.03	1.2	1.13	1.26	Exclusion Trait PheWAS	phenome-wide
UKB	C-reactive-protein	Disorders of magnesium metabolism (275.3)	352	3585	0.196	0.0341	8.49e-09	8.071	1.22	1.14	1.3	Trait PheWAS	phenome-wide
UKB	C-reactive-protein	Disorders of magnesium metabolism (275.3)	221	2690	0.281	0.0659	1.97e-05	4.706	1.32	1.16	1.51	Exclusion Trait PheWAS	phenome-wide
UKB	C-reactive-protein	Disorders of calcium/phosphorus metabolism (275.5)	1130	11472	0.175	0.0208	4.55e-17	16.34	1.19	1.14	1.24	Trait PheWAS	phenome-wide
UKB	C-reactive-protein	Disorders of calcium/phosphorus metabolism (275.5)	729	8739	0.172	0.0373	4.14e-06	5.383	1.19	1.1	1.28	Exclusion Trait PheWAS	phenome-wide
UKB	C-reactive-protein	Disorders of fluid, electrolyte, and acid-base balance (276)	6910	69722	0.202	0.00825	1.09e-132	132	1.22	1.2	1.24	Trait PheWAS	phenome-wide
UKB	C-reactive-protein	Disorders of fluid, electrolyte, and acid-base balance (276)	4312	53146	0.16	0.0153	1.28e-25	24.89	1.17	1.14	1.21	Exclusion Trait PheWAS	phenome-wide
UKB	C-reactive-protein	Electrolyte imbalance (276.1)	3884	39190	0.183	0.0111	3.36e-61	60.47	1.2	1.17	1.23	Trait PheWAS	phenome-wide
UKB	C-reactive-protein	Electrolyte imbalance (276.1)	2432	29799	0.119	0.0206	8.53e-09	8.069	1.13	1.08	1.17	Exclusion Trait PheWAS	phenome-wide
UKB	C-reactive-protein	Hyposmolality and/or hyponatremia (276.12)	1726	17439	0.165	0.0166	2.76e-23	22.56	1.18	1.14	1.22	Trait PheWAS	phenome-wide
UKB	C-reactive-protein	Hyposmolality and/or hyponatremia (276.12)	1136	13274	0.00359	0.0308	0.907	0.04217	1	0.945	1.07	Exclusion Trait PheWAS	not significant
UKB	C-reactive-protein	Hyperpotassemia (276.13)	920	9318	0.252	0.0225	3.33e-29	28.48	1.29	1.23	1.34	Trait PheWAS	phenome-wide
UKB	C-reactive-protein	Hyperpotassemia (276.13)	511	7077	0.214	0.0439	1.1e-06	5.957	1.24	1.14	1.35	Exclusion Trait PheWAS	phenome-wide
UKB	C-reactive-protein	Hypopotassemia (276.14)	1348	13648	0.152	0.0181	3.6e-17	16.44	1.16	1.12	1.21	Trait PheWAS	phenome-wide
UKB	C-reactive-protein	Hypopotassemia (276.14)	829	10361	0.219	0.0346	2.6e-10	9.585	1.24	1.16	1.33	Exclusion Trait PheWAS	phenome-wide
UKB	C-reactive-protein	Acid-base balance disorder (276.4)	1086	11119	0.291	0.0207	1.05e-44	43.98	1.34	1.28	1.39	Trait PheWAS	phenome-wide
UKB	C-reactive-protein	Acid-base balance disorder (276.4)	610	8391	0.286	0.0396	5.44e-13	12.26	1.33	1.23	1.44	Exclusion Trait PheWAS	phenome-wide
UKB	C-reactive-protein	Acidosis (276.41)	992	10116	0.306	0.0218	1.2e-44	43.92	1.36	1.3	1.42	Trait PheWAS	phenome-wide
UKB	C-reactive-protein	Acidosis (276.41)	551	7628	0.302	0.0418	4.92e-13	12.31	1.35	1.25	1.47	Exclusion Trait PheWAS	phenome-wide
UKB	C-reactive-protein	Hypovolemia (276.5)	2685	26960	0.204	0.0133	9.34e-53	52.03	1.23	1.19	1.26	Trait PheWAS	phenome-wide
UKB	C-reactive-protein	Hypovolemia (276.5)	1706	20643	0.194	0.0244	1.87e-15	14.73	1.21	1.16	1.27	Exclusion Trait PheWAS	phenome-wide
UKB	C-reactive-protein	Fluid overload (276.6)	433	4336	0.224	0.0322	3.28e-12	11.48	1.25	1.17	1.33	Trait PheWAS	phenome-wide
UKB	C-reactive-protein	Fluid overload (276.6)	249	3278	0.126	0.0633	0.046	1.337	1.13	1	1.28	Exclusion Trait PheWAS	nominal
UKB	C-reactive-protein	Other disorders of metabolism (277)	857	8595	0.14	0.0231	1.14e-09	8.944	1.15	1.1	1.2	Trait PheWAS	phenome-wide
UKB	C-reactive-protein	Other disorders of metabolism (277)	564	6588	0.132	0.0427	0.00207	2.685	1.14	1.05	1.24	Exclusion Trait PheWAS	nominal
UKB	C-reactive-protein	Overweight, obesity and other hyperalimentation (278)	10262	103317	0.306	0.00714	0	400.4	1.36	1.34	1.38	Trait PheWAS	phenome-wide
UKB	C-reactive-protein	Overweight, obesity and other hyperalimentation (278)	5079	79942	0.493	0.0136	2.24e-288	287.6	1.64	1.59	1.68	Exclusion Trait PheWAS	phenome-wide
UKB	C-reactive-protein	Obesity (278.1)	10102	101763	0.307	0.00718	0	398.8	1.36	1.34	1.38	Trait PheWAS	phenome-wide
UKB	C-reactive-protein	Obesity (278.1)	4985	78739	0.496	0.0137	3.83e-286	285.4	1.64	1.6	1.69	Exclusion Trait PheWAS	phenome-wide
UKB	C-reactive-protein	Disorders involving the immune mechanism (279)	237	2409	0.257	0.0426	1.56e-09	8.806	1.29	1.19	1.41	Trait PheWAS	phenome-wide
UKB	C-reactive-protein	Disorders involving the immune mechanism (279)	147	1864	0.144	0.0825	0.0807	1.093	1.16	0.983	1.36	Exclusion Trait PheWAS	not significant
UKB	C-reactive-protein	Immunity deficiency (279.1)	199	2018	0.183	0.0437	2.87e-05	4.542	1.2	1.1	1.31	Trait PheWAS	phenome-wide
UKB	C-reactive-protein	Immunity deficiency (279.1)	128	1567	0.146	0.089	0.102	0.9904	1.16	0.971	1.38	Exclusion Trait PheWAS	not significant
UKB	C-reactive-protein	Iron deficiency anemias (280)	7236	72710	0.172	0.00838	6.53e-94	93.18	1.19	1.17	1.21	Trait PheWAS	phenome-wide
UKB	C-reactive-protein	Iron deficiency anemias (280)	4852	55931	0.0876	0.0147	2.58e-09	8.588	1.09	1.06	1.12	Exclusion Trait PheWAS	phenome-wide
UKB	C-reactive-protein	Iron deficiency anemias, unspecified or not due to blood loss (280.1)	6950	69839	0.172	0.00852	2.17e-90	89.66	1.19	1.17	1.21	Trait PheWAS	phenome-wide
UKB	C-reactive-protein	Iron deficiency anemias, unspecified or not due to blood loss (280.1)	4653	53750	0.0878	0.015	4.81e-09	8.318	1.09	1.06	1.12	Exclusion Trait PheWAS	phenome-wide
UKB	C-reactive-protein	Iron deficiency anemia secondary to blood loss (chronic) (280.2)	431	4335	0.207	0.0403	2.85e-07	6.546	1.23	1.14	1.33	Trait PheWAS	phenome-wide
UKB	C-reactive-protein	Iron deficiency anemia secondary to blood loss (chronic) (280.2)	300	3300	0.108	0.0596	0.0703	1.153	1.11	0.991	1.25	Exclusion Trait PheWAS	not significant
UKB	C-reactive-protein	Other deficiency anemia (281)	1059	10670	0.206	0.0205	1.21e-23	22.92	1.23	1.18	1.28	Trait PheWAS	phenome-wide
UKB	C-reactive-protein	Other deficiency anemia (281)	660	8173	0.172	0.039	9.83e-06	5.007	1.19	1.1	1.28	Exclusion Trait PheWAS	phenome-wide
UKB	C-reactive-protein	Megaloblastic anemia (281.1)	1015	10232	0.207	0.022	5.07e-21	20.3	1.23	1.18	1.28	Trait PheWAS	phenome-wide
UKB	C-reactive-protein	Megaloblastic anemia (281.1)	643	7842	0.171	0.0396	1.7e-05	4.77	1.19	1.1	1.28	Exclusion Trait PheWAS	phenome-wide
UKB	C-reactive-protein	Pernicious anemia (281.11)	715	7203	0.186	0.027	5.72e-12	11.24	1.2	1.14	1.27	Trait PheWAS	phenome-wide
UKB	C-reactive-protein	Pernicious anemia (281.11)	461	5506	0.171	0.0466	0.000252	3.598	1.19	1.08	1.3	Exclusion Trait PheWAS	nominal
UKB	C-reactive-protein	Folate-deficiency anemia (281.13)	174	1770	0.264	0.0504	1.57e-07	6.805	1.3	1.18	1.44	Trait PheWAS	phenome-wide
UKB	C-reactive-protein	Folate-deficiency anemia (281.13)	101	1365	0.184	0.0976	0.0591	1.229	1.2	0.993	1.46	Exclusion Trait PheWAS	not significant
UKB	C-reactive-protein	Deficiency anemias (281.9)	51	514	0.488	0.104	2.72e-06	5.565	1.63	1.33	2	Trait PheWAS	phenome-wide
UKB	C-reactive-protein	Deficiency anemias (281.9)	25	395	0.185	0.177	0.297	0.5267	1.2	0.85	1.7	Exclusion Trait PheWAS	not significant
UKB	C-reactive-protein	Aplastic anemia (284)	408	4162	0.185	0.0323	9.59e-09	8.018	1.2	1.13	1.28	Trait PheWAS	phenome-wide
UKB	C-reactive-protein	Aplastic anemia (284)	260	3177	0.176	0.0614	0.00406	2.391	1.19	1.06	1.35	Exclusion Trait PheWAS	nominal
UKB	C-reactive-protein	Other anemias (285)	11518	115640	0.183	0.00652	2.42e-173	172.6	1.2	1.19	1.22	Trait PheWAS	phenome-wide
UKB	C-reactive-protein	Other anemias (285)	7533	88639	0.103	0.0118	2.66e-18	17.58	1.11	1.08	1.13	Exclusion Trait PheWAS	phenome-wide
UKB	C-reactive-protein	Anemia of chronic disease (285.2)	661	6669	0.198	0.023	7.85e-18	17.11	1.22	1.17	1.28	Trait PheWAS	phenome-wide
UKB	C-reactive-protein	Anemia of chronic disease (285.2)	382	5104	0.202	0.051	7.48e-05	4.126	1.22	1.11	1.35	Exclusion Trait PheWAS	nominal
UKB	C-reactive-protein	Anemia in neoplastic disease (285.22)	389	3962	0.168	0.0309	5.28e-08	7.278	1.18	1.11	1.26	Trait PheWAS	phenome-wide
UKB	C-reactive-protein	Anemia in neoplastic disease (285.22)	243	3024	0.0895	0.0647	0.166	0.7786	1.09	0.963	1.24	Exclusion Trait PheWAS	not significant
UKB	C-reactive-protein	Coagulation defects (286)	859	8811	0.172	0.0253	1e-11	11	1.19	1.13	1.25	Trait PheWAS	phenome-wide
UKB	C-reactive-protein	Coagulation defects (286)	556	6785	0.085	0.043	0.0481	1.318	1.09	1	1.18	Exclusion Trait PheWAS	nominal
UKB	C-reactive-protein	Other and unspecified coagulation defects (286.7)	359	3695	0.21	0.0346	1.16e-09	8.936	1.23	1.15	1.32	Trait PheWAS	phenome-wide
UKB	C-reactive-protein	Other and unspecified coagulation defects (286.7)	218	2863	0.215	0.0665	0.0012	2.921	1.24	1.09	1.41	Exclusion Trait PheWAS	nominal
UKB	C-reactive-protein	Purpura and other hemorrhagic conditions (287)	1578	15792	0.11	0.0172	1.39e-10	9.856	1.12	1.08	1.15	Trait PheWAS	phenome-wide
UKB	C-reactive-protein	Purpura and other hemorrhagic conditions (287)	1062	12123	0.0839	0.0314	0.00751	2.124	1.09	1.02	1.16	Exclusion Trait PheWAS	nominal
UKB	C-reactive-protein	Thrombocytopenia (287.3)	1484	14841	0.112	0.0178	2.65e-10	9.577	1.12	1.08	1.16	Trait PheWAS	phenome-wide
UKB	C-reactive-protein	Thrombocytopenia (287.3)	999	11411	0.0741	0.0324	0.0223	1.651	1.08	1.01	1.15	Exclusion Trait PheWAS	nominal
UKB	C-reactive-protein	Diseases of white blood cells (288)	3593	35964	0.162	0.012	4.18e-41	40.38	1.18	1.15	1.2	Trait PheWAS	phenome-wide
UKB	C-reactive-protein	Diseases of white blood cells (288)	2419	27445	0.102	0.0207	8.42e-07	6.075	1.11	1.06	1.15	Exclusion Trait PheWAS	phenome-wide
UKB	C-reactive-protein	Decreased white blood cell count (288.1)	3028	30252	0.157	0.013	8.48e-34	33.07	1.17	1.14	1.2	Trait PheWAS	phenome-wide
UKB	C-reactive-protein	Decreased white blood cell count (288.1)	2033	23035	0.123	0.0225	5.38e-08	7.269	1.13	1.08	1.18	Exclusion Trait PheWAS	phenome-wide
UKB	C-reactive-protein	Neutropenia (288.11)	3036	30324	0.158	0.0129	4.39e-34	33.36	1.17	1.14	1.2	Trait PheWAS	phenome-wide
UKB	C-reactive-protein	Neutropenia (288.11)	2038	23094	0.122	0.0225	6.58e-08	7.182	1.13	1.08	1.18	Exclusion Trait PheWAS	phenome-wide
UKB	C-reactive-protein	Other diseases of blood and blood-forming organs (289)	815	8253	0.185	0.0242	1.85e-14	13.73	1.2	1.15	1.26	Trait PheWAS	phenome-wide
UKB	C-reactive-protein	Other diseases of blood and blood-forming organs (289)	547	6333	0.111	0.0435	0.0108	1.965	1.12	1.03	1.22	Exclusion Trait PheWAS	nominal
UKB	C-reactive-protein	Personal history of diseases of blood and blood-forming organs (289.3)	278	2776	0.195	0.0421	3.59e-06	5.445	1.22	1.12	1.32	Trait PheWAS	phenome-wide
UKB	C-reactive-protein	Personal history of diseases of blood and blood-forming organs (289.3)	183	2120	0.094	0.0761	0.217	0.6641	1.1	0.946	1.28	Exclusion Trait PheWAS	not significant
UKB	C-reactive-protein	Lymphadenitis (289.4)	2494	24867	0.174	0.0139	6.66e-36	35.18	1.19	1.16	1.22	Trait PheWAS	phenome-wide
UKB	C-reactive-protein	Lymphadenitis (289.4)	1642	19152	0.118	0.0251	2.51e-06	5.6	1.13	1.07	1.18	Exclusion Trait PheWAS	phenome-wide
UKB	C-reactive-protein	Diseases of spleen (289.5)	484	4904	0.197	0.0312	2.95e-10	9.53	1.22	1.15	1.29	Trait PheWAS	phenome-wide
UKB	C-reactive-protein	Diseases of spleen (289.5)	294	3784	0.117	0.0596	0.0494	1.306	1.12	1	1.26	Exclusion Trait PheWAS	nominal
UKB	C-reactive-protein	Polycythemia, secondary (289.8)	268	2805	0.217	0.0441	8.35e-07	6.078	1.24	1.14	1.35	Trait PheWAS	phenome-wide
UKB	C-reactive-protein	Polycythemia, secondary (289.8)	158	2158	0.311	0.0787	7.81e-05	4.108	1.36	1.17	1.59	Exclusion Trait PheWAS	nominal
UKB	C-reactive-protein	Delirium dementia and amnestic and other cognitive disorders (290)	1816	18426	0.151	0.0161	7.88e-21	20.1	1.16	1.13	1.2	Trait PheWAS	phenome-wide
UKB	C-reactive-protein	Delirium dementia and amnestic and other cognitive disorders (290)	1237	14121	-0.0382	0.03	0.204	0.6914	0.963	0.908	1.02	Exclusion Trait PheWAS	not significant
UKB	C-reactive-protein	Delirium due to conditions classified elsewhere (290.2)	606	6208	0.185	0.0293	2.91e-10	9.536	1.2	1.14	1.27	Trait PheWAS	phenome-wide
UKB	C-reactive-protein	Delirium due to conditions classified elsewhere (290.2)	382	4747	0.0495	0.0524	0.345	0.4617	1.05	0.948	1.16	Exclusion Trait PheWAS	not significant
UKB	C-reactive-protein	Other specified nonpsychotic and/or transient mental disorders (291)	794	8018	0.196	0.0244	9.82e-16	15.01	1.22	1.16	1.28	Trait PheWAS	phenome-wide
UKB	C-reactive-protein	Other specified nonpsychotic and/or transient mental disorders (291)	523	6209	0.0831	0.0449	0.0639	1.194	1.09	0.995	1.19	Exclusion Trait PheWAS	not significant
UKB	C-reactive-protein	Alteration of consciousness (291.8)	419	4185	0.246	0.0341	5.35e-13	12.27	1.28	1.2	1.37	Trait PheWAS	phenome-wide
UKB	C-reactive-protein	Alteration of consciousness (291.8)	260	3263	0.171	0.0622	0.00601	2.221	1.19	1.05	1.34	Exclusion Trait PheWAS	nominal
UKB	C-reactive-protein	Neurological disorders (292)	4406	44254	0.148	0.0108	7.35e-43	42.13	1.16	1.14	1.18	Trait PheWAS	phenome-wide
UKB	C-reactive-protein	Neurological disorders (292)	2973	34009	0.0805	0.0188	1.88e-05	4.727	1.08	1.04	1.12	Exclusion Trait PheWAS	phenome-wide
UKB	C-reactive-protein	Aphasia/speech disturbance (292.1)	1440	14388	0.142	0.0197	4.49e-13	12.35	1.15	1.11	1.2	Trait PheWAS	phenome-wide
UKB	C-reactive-protein	Aphasia/speech disturbance (292.1)	964	11145	0.0594	0.033	0.0719	1.143	1.06	0.995	1.13	Exclusion Trait PheWAS	not significant
UKB	C-reactive-protein	Altered mental status (292.4)	2082	20895	0.173	0.0152	4.9e-30	29.31	1.19	1.15	1.23	Trait PheWAS	phenome-wide
UKB	C-reactive-protein	Altered mental status (292.4)	1362	15955	0.096	0.0278	0.000558	3.253	1.1	1.04	1.16	Exclusion Trait PheWAS	nominal
UKB	C-reactive-protein	Hallucinations (292.6)	293	2926	0.177	0.0389	5.15e-06	5.288	1.19	1.11	1.29	Trait PheWAS	phenome-wide
UKB	C-reactive-protein	Hallucinations (292.6)	185	2204	0.169	0.0732	0.0207	1.683	1.18	1.03	1.37	Exclusion Trait PheWAS	nominal
UKB	C-reactive-protein	Symptoms involving head and neck (293)	1992	19890	0.0938	0.0182	2.74e-07	6.563	1.1	1.06	1.14	Trait PheWAS	phenome-wide
UKB	C-reactive-protein	Symptoms involving head and neck (293)	1438	15611	0.182	0.0267	9.14e-12	11.04	1.2	1.14	1.26	Exclusion Trait PheWAS	phenome-wide
UKB	C-reactive-protein	Swelling, mass, or lump in head and neck [Space-occupying lesion, intracranial NOS] (293.1)	856	8594	0.123	0.0259	1.99e-06	5.702	1.13	1.07	1.19	Trait PheWAS	phenome-wide
UKB	C-reactive-protein	Swelling, mass, or lump in head and neck [Space-occupying lesion, intracranial NOS] (293.1)	596	6610	0.0838	0.042	0.046	1.337	1.09	1	1.18	Exclusion Trait PheWAS	nominal
UKB	C-reactive-protein	Schizophrenia and other psychotic disorders (295)	800	8021	0.225	0.0263	1.28e-17	16.89	1.25	1.19	1.32	Trait PheWAS	phenome-wide
UKB	C-reactive-protein	Schizophrenia and other psychotic disorders (295)	492	6316	0.124	0.0453	0.00622	2.206	1.13	1.04	1.24	Exclusion Trait PheWAS	nominal
UKB	C-reactive-protein	Schizophrenia (295.1)	545	5483	0.26	0.0329	2.58e-15	14.59	1.3	1.22	1.38	Trait PheWAS	phenome-wide
UKB	C-reactive-protein	Schizophrenia (295.1)	329	4361	0.174	0.0548	0.00152	2.818	1.19	1.07	1.32	Exclusion Trait PheWAS	nominal
UKB	C-reactive-protein	Mood disorders (296)	11781	118245	0.186	0.00693	2.59e-158	157.6	1.2	1.19	1.22	Trait PheWAS	phenome-wide
UKB	C-reactive-protein	Mood disorders (296)	7514	92176	0.211	0.0115	3.26e-75	74.49	1.24	1.21	1.26	Exclusion Trait PheWAS	phenome-wide
UKB	C-reactive-protein	Bipolar (296.1)	1005	10145	0.152	0.0234	1.01e-10	9.998	1.16	1.11	1.22	Trait PheWAS	phenome-wide
UKB	C-reactive-protein	Bipolar (296.1)	649	7900	0.18	0.0396	5.36e-06	5.271	1.2	1.11	1.29	Exclusion Trait PheWAS	phenome-wide
UKB	C-reactive-protein	Depression (296.2)	11177	112173	0.19	0.00714	7.89e-156	155.1	1.21	1.19	1.23	Trait PheWAS	phenome-wide
UKB	C-reactive-protein	Depression (296.2)	7116	87451	0.215	0.0118	8.5e-74	73.07	1.24	1.21	1.27	Exclusion Trait PheWAS	phenome-wide
UKB	C-reactive-protein	Major depressive disorder (296.22)	343	3439	0.188	0.0387	1.24e-06	5.908	1.21	1.12	1.3	Trait PheWAS	phenome-wide
UKB	C-reactive-protein	Major depressive disorder (296.22)	215	2682	0.137	0.0685	0.0463	1.334	1.15	1	1.31	Exclusion Trait PheWAS	nominal
UKB	C-reactive-protein	Suicide or self-inflicted injury (297.2)	299	2940	0.21	0.0413	3.47e-07	6.459	1.23	1.14	1.34	Trait PheWAS	phenome-wide
UKB	C-reactive-protein	Suicide or self-inflicted injury (297.2)	177	2295	0.236	0.0729	0.00119	2.925	1.27	1.1	1.46	Exclusion Trait PheWAS	nominal
UKB	C-reactive-protein	Anxiety disorders (300)	6520	65424	0.15	0.00971	5.72e-54	53.24	1.16	1.14	1.18	Trait PheWAS	phenome-wide
UKB	C-reactive-protein	Anxiety disorders (300)	4422	50799	0.153	0.0152	8.18e-24	23.09	1.17	1.13	1.2	Exclusion Trait PheWAS	phenome-wide
UKB	C-reactive-protein	Anxiety disorder (300.1)	6030	60417	0.153	0.0102	4.4e-51	50.36	1.17	1.14	1.19	Trait PheWAS	phenome-wide
UKB	C-reactive-protein	Anxiety disorder (300.1)	4082	46880	0.155	0.0158	1.03e-22	21.99	1.17	1.13	1.2	Exclusion Trait PheWAS	phenome-wide
UKB	C-reactive-protein	Generalized anxiety disorder (300.11)	146	1430	0.357	0.0819	1.33e-05	4.878	1.43	1.22	1.68	Trait PheWAS	phenome-wide
UKB	C-reactive-protein	Generalized anxiety disorder (300.11)	91	1117	0.325	0.103	0.00153	2.815	1.38	1.13	1.69	Exclusion Trait PheWAS	nominal
UKB	C-reactive-protein	Agorophobia, social phobia, and panic disorder (300.12)	675	6739	0.212	0.0302	2.13e-12	11.67	1.24	1.17	1.31	Trait PheWAS	phenome-wide
UKB	C-reactive-protein	Agorophobia, social phobia, and panic disorder (300.12)	447	5221	0.16	0.0477	0.000774	3.111	1.17	1.07	1.29	Exclusion Trait PheWAS	nominal
UKB	C-reactive-protein	Phobia (300.13)	472	4791	0.199	0.0363	4.32e-08	7.365	1.22	1.14	1.31	Trait PheWAS	phenome-wide
UKB	C-reactive-protein	Phobia (300.13)	291	3685	0.253	0.0573	9.62e-06	5.017	1.29	1.15	1.44	Exclusion Trait PheWAS	phenome-wide
UKB	C-reactive-protein	Personality disorders (301)	311	3189	0.276	0.0404	8.22e-12	11.09	1.32	1.22	1.43	Trait PheWAS	phenome-wide
UKB	C-reactive-protein	Personality disorders (301)	184	2526	0.195	0.0729	0.00735	2.134	1.22	1.05	1.4	Exclusion Trait PheWAS	nominal
UKB	C-reactive-protein	Antisocial/borderline personality disorder (301.2)	110	1134	0.399	0.0809	8.25e-07	6.083	1.49	1.27	1.75	Trait PheWAS	phenome-wide
UKB	C-reactive-protein	Antisocial/borderline personality disorder (301.2)	61	884	0.218	0.124	0.0774	1.111	1.24	0.976	1.58	Exclusion Trait PheWAS	not significant
UKB	C-reactive-protein	Psychogenic and somatoform disorders (303)	451	4450	0.146	0.034	1.84e-05	4.736	1.16	1.08	1.24	Trait PheWAS	phenome-wide
UKB	C-reactive-protein	Psychogenic and somatoform disorders (303)	316	3467	0.13	0.057	0.0225	1.648	1.14	1.02	1.27	Exclusion Trait PheWAS	nominal
UKB	C-reactive-protein	Other mental disorder (306)	26791	219765	0.152	0.00475	4.15e-224	223.4	1.16	1.15	1.17	Trait PheWAS	phenome-wide
UKB	C-reactive-protein	Other mental disorder (306)	17931	171014	0.179	0.00765	3.02e-121	120.5	1.2	1.18	1.21	Exclusion Trait PheWAS	phenome-wide
UKB	C-reactive-protein	Learning disorder (315.1)	151	1540	0.361	0.0591	1.01e-09	8.997	1.43	1.28	1.61	Trait PheWAS	phenome-wide
UKB	C-reactive-protein	Learning disorder (315.1)	79	1220	0.248	0.11	0.0249	1.603	1.28	1.03	1.59	Exclusion Trait PheWAS	nominal
UKB	C-reactive-protein	Substance addiction and disorders (316)	5035	50781	0.198	0.0101	5.29e-85	84.28	1.22	1.19	1.24	Trait PheWAS	phenome-wide
UKB	C-reactive-protein	Substance addiction and disorders (316)	3295	40230	0.23	0.0174	9.84e-40	39.01	1.26	1.22	1.3	Exclusion Trait PheWAS	phenome-wide
UKB	C-reactive-protein	Alcohol-related disorders (317)	12144	121292	0.133	0.00685	1.27e-83	82.9	1.14	1.13	1.16	Trait PheWAS	phenome-wide
UKB	C-reactive-protein	Alcohol-related disorders (317)	8484	95421	0.163	0.011	2.37e-49	48.62	1.18	1.15	1.2	Exclusion Trait PheWAS	phenome-wide
UKB	C-reactive-protein	Alcoholism (317.1)	8540	85049	0.115	0.00822	9.5e-45	44.02	1.12	1.1	1.14	Trait PheWAS	phenome-wide
UKB	C-reactive-protein	Alcoholism (317.1)	6031	66651	0.137	0.0131	1.9e-25	24.72	1.15	1.12	1.18	Exclusion Trait PheWAS	phenome-wide
UKB	C-reactive-protein	Alcoholic liver damage (317.11)	798	8030	0.269	0.0253	2.53e-26	25.6	1.31	1.25	1.37	Trait PheWAS	phenome-wide
UKB	C-reactive-protein	Alcoholic liver damage (317.11)	464	6308	0.416	0.0446	1.08e-20	19.96	1.52	1.39	1.65	Exclusion Trait PheWAS	phenome-wide
UKB	C-reactive-protein	Tobacco use disorder (318)	18406	177164	0.205	0.00535	4.69E-320	319.3	1.23	1.21	1.24	Trait PheWAS	phenome-wide
UKB	C-reactive-protein	Tobacco use disorder (318)	11370	138699	0.272	0.00929	5.63e-189	188.2	1.31	1.29	1.34	Exclusion Trait PheWAS	phenome-wide
UKB	C-reactive-protein	Sleep disorders (327)	1115	11103	0.127	0.0219	7.06e-09	8.151	1.13	1.09	1.18	Trait PheWAS	phenome-wide
UKB	C-reactive-protein	Sleep disorders (327)	751	8710	0.187	0.0366	3.2e-07	6.495	1.21	1.12	1.3	Exclusion Trait PheWAS	phenome-wide
UKB	C-reactive-protein	Sleep apnea (327.3)	4222	42314	0.204	0.0106	4.44e-82	81.35	1.23	1.2	1.25	Trait PheWAS	phenome-wide
UKB	C-reactive-protein	Sleep apnea (327.3)	2599	33241	0.305	0.0194	5.63e-56	55.25	1.36	1.31	1.41	Exclusion Trait PheWAS	phenome-wide
UKB	C-reactive-protein	Other cerebral degenerations (331)	1079	10936	0.13	0.0225	6.42e-09	8.192	1.14	1.09	1.19	Trait PheWAS	phenome-wide
UKB	C-reactive-protein	Other cerebral degenerations (331)	746	8444	0.0965	0.0374	0.00994	2.003	1.1	1.02	1.19	Exclusion Trait PheWAS	nominal
UKB	C-reactive-protein	Extrapyramidal disease and abnormal movement disorders (333)	849	8530	0.12	0.0258	3.43e-06	5.465	1.13	1.07	1.19	Trait PheWAS	phenome-wide
UKB	C-reactive-protein	Extrapyramidal disease and abnormal movement disorders (333)	564	6477	0.0652	0.0431	0.131	0.8835	1.07	0.981	1.16	Exclusion Trait PheWAS	not significant
UKB	C-reactive-protein	Degenerative disease of the spinal cord (334)	1731	17355	0.154	0.0174	1.2e-18	17.92	1.17	1.13	1.21	Trait PheWAS	phenome-wide
UKB	C-reactive-protein	Degenerative disease of the spinal cord (334)	1176	13481	0.145	0.0297	9.79e-07	6.009	1.16	1.09	1.23	Exclusion Trait PheWAS	phenome-wide
UKB	C-reactive-protein	Multiple sclerosis (335)	1277	12758	0.139	0.0215	9.02e-11	10.04	1.15	1.1	1.2	Trait PheWAS	phenome-wide
UKB	C-reactive-protein	Multiple sclerosis (335)	868	9840	0.0233	0.0352	0.508	0.2944	1.02	0.955	1.1	Exclusion Trait PheWAS	not significant
UKB	C-reactive-protein	Pain (338)	734	7370	0.197	0.0239	1.4e-16	15.85	1.22	1.16	1.28	Trait PheWAS	phenome-wide
UKB	C-reactive-protein	Pain (338)	447	5647	0.166	0.0464	0.000352	3.454	1.18	1.08	1.29	Exclusion Trait PheWAS	nominal
UKB	C-reactive-protein	Acute pain (338.1)	373	3779	0.174	0.033	1.33e-07	6.876	1.19	1.12	1.27	Trait PheWAS	phenome-wide
UKB	C-reactive-protein	Acute pain (338.1)	233	2867	0.0797	0.0664	0.23	0.6379	1.08	0.951	1.23	Exclusion Trait PheWAS	not significant
UKB	C-reactive-protein	Chronic pain (338.2)	366	3654	0.284	0.0376	4.83e-14	13.32	1.33	1.23	1.43	Trait PheWAS	phenome-wide
UKB	C-reactive-protein	Chronic pain (338.2)	216	2825	0.285	0.0653	1.27e-05	4.896	1.33	1.17	1.51	Exclusion Trait PheWAS	phenome-wide
UKB	C-reactive-protein	Other headache syndromes (339)	7456	74688	0.119	0.00908	2.42e-39	38.62	1.13	1.11	1.15	Trait PheWAS	phenome-wide
UKB	C-reactive-protein	Other headache syndromes (339)	5136	57415	0.142	0.0141	8.02e-24	23.1	1.15	1.12	1.19	Exclusion Trait PheWAS	phenome-wide
UKB	C-reactive-protein	Migraine (340)	2744	27291	0.103	0.0163	2e-10	9.699	1.11	1.07	1.14	Trait PheWAS	phenome-wide
UKB	C-reactive-protein	Migraine (340)	1959	20935	0.0636	0.0233	0.00625	2.204	1.07	1.02	1.12	Exclusion Trait PheWAS	nominal
UKB	C-reactive-protein	Hemiplegia (342)	1415	14298	0.154	0.0187	1.43e-16	15.84	1.17	1.12	1.21	Trait PheWAS	phenome-wide
UKB	C-reactive-protein	Hemiplegia (342)	922	11049	0.179	0.0332	7.29e-08	7.137	1.2	1.12	1.28	Exclusion Trait PheWAS	phenome-wide
UKB	C-reactive-protein	Other paralytic syndromes (344)	622	6320	0.256	0.0283	1.43e-19	18.84	1.29	1.22	1.36	Trait PheWAS	phenome-wide
UKB	C-reactive-protein	Other paralytic syndromes (344)	401	4901	0.133	0.0501	0.0079	2.102	1.14	1.04	1.26	Exclusion Trait PheWAS	nominal
UKB	C-reactive-protein	Epilepsy, recurrent seizures, convulsions (345)	4783	48070	0.178	0.0102	2.04e-68	67.69	1.2	1.17	1.22	Trait PheWAS	phenome-wide
UKB	C-reactive-protein	Epilepsy, recurrent seizures, convulsions (345)	3176	37258	0.121	0.018	1.68e-11	10.78	1.13	1.09	1.17	Exclusion Trait PheWAS	phenome-wide
UKB	C-reactive-protein	Epilepsy (345.1)	823	8249	0.168	0.0239	2.29e-12	11.64	1.18	1.13	1.24	Trait PheWAS	phenome-wide
UKB	C-reactive-protein	Epilepsy (345.1)	548	6383	0.0588	0.0433	0.175	0.7573	1.06	0.974	1.15	Exclusion Trait PheWAS	not significant
UKB	C-reactive-protein	Partial epilepsy (345.12)	265	2645	0.199	0.0417	1.92e-06	5.717	1.22	1.12	1.32	Trait PheWAS	phenome-wide
UKB	C-reactive-protein	Partial epilepsy (345.12)	165	2051	0.107	0.077	0.166	0.7795	1.11	0.957	1.29	Exclusion Trait PheWAS	not significant
UKB	C-reactive-protein	Convulsions (345.3)	2132	21360	0.16	0.015	1.84e-26	25.74	1.17	1.14	1.21	Trait PheWAS	phenome-wide
UKB	C-reactive-protein	Convulsions (345.3)	1443	16600	0.0556	0.0272	0.0405	1.392	1.06	1	1.12	Exclusion Trait PheWAS	nominal
UKB	C-reactive-protein	Other conditions of brain (348)	741	7473	0.166	0.024	5.1e-12	11.29	1.18	1.13	1.24	Trait PheWAS	phenome-wide
UKB	C-reactive-protein	Other conditions of brain (348)	485	5823	0.176	0.0453	0.000107	3.971	1.19	1.09	1.3	Exclusion Trait PheWAS	nominal
UKB	C-reactive-protein	Encephalopathy, not elsewhere classified (348.8)	239	2402	0.2	0.0407	8.96e-07	6.048	1.22	1.13	1.32	Trait PheWAS	phenome-wide
UKB	C-reactive-protein	Encephalopathy, not elsewhere classified (348.8)	148	1886	0.193	0.0818	0.0182	1.739	1.21	1.03	1.42	Exclusion Trait PheWAS	nominal
UKB	C-reactive-protein	Other and unspecified disorders of the nervous system (349)	331	3275	0.177	0.0376	2.5e-06	5.603	1.19	1.11	1.29	Trait PheWAS	phenome-wide
UKB	C-reactive-protein	Other and unspecified disorders of the nervous system (349)	217	2552	0.185	0.0685	0.00688	2.163	1.2	1.05	1.38	Exclusion Trait PheWAS	nominal
UKB	C-reactive-protein	Abnormal movement (350)	2554	25600	0.142	0.0138	1.03e-24	23.99	1.15	1.12	1.18	Trait PheWAS	phenome-wide
UKB	C-reactive-protein	Abnormal movement (350)	1674	19489	0.109	0.0249	1.17e-05	4.932	1.12	1.06	1.17	Exclusion Trait PheWAS	phenome-wide
UKB	C-reactive-protein	Abnormal involuntary movements (350.1)	845	8463	0.111	0.026	2.15e-05	4.667	1.12	1.06	1.18	Trait PheWAS	phenome-wide
UKB	C-reactive-protein	Abnormal involuntary movements (350.1)	572	6483	0.0986	0.0428	0.0213	1.671	1.1	1.01	1.2	Exclusion Trait PheWAS	nominal
UKB	C-reactive-protein	Abnormality of gait (350.2)	1529	15291	0.173	0.0174	2.59e-23	22.59	1.19	1.15	1.23	Trait PheWAS	phenome-wide
UKB	C-reactive-protein	Abnormality of gait (350.2)	964	11619	0.114	0.0328	0.000508	3.294	1.12	1.05	1.2	Exclusion Trait PheWAS	nominal
UKB	C-reactive-protein	Lack of coordination (350.3)	346	3487	0.174	0.0377	3.99e-06	5.399	1.19	1.11	1.28	Trait PheWAS	phenome-wide
UKB	C-reactive-protein	Lack of coordination (350.3)	232	2688	0.104	0.0668	0.118	0.9283	1.11	0.974	1.27	Exclusion Trait PheWAS	not significant
UKB	C-reactive-protein	Other peripheral nerve disorders (351)	11846	118613	0.119	0.00719	7.84e-62	61.11	1.13	1.11	1.14	Trait PheWAS	phenome-wide
UKB	C-reactive-protein	Other peripheral nerve disorders (351)	8100	90807	0.127	0.0113	1.58e-29	28.8	1.14	1.11	1.16	Exclusion Trait PheWAS	phenome-wide
UKB	C-reactive-protein	Disorders of other cranial nerves (352)	1318	13057	0.128	0.0206	6.21e-10	9.207	1.14	1.09	1.18	Trait PheWAS	phenome-wide
UKB	C-reactive-protein	Disorders of other cranial nerves (352)	896	10014	0.162	0.0337	1.58e-06	5.802	1.18	1.1	1.26	Exclusion Trait PheWAS	phenome-wide
UKB	C-reactive-protein	Facial nerve disorders [CN7] (352.2)	846	8380	0.139	0.0251	3.4e-08	7.469	1.15	1.09	1.21	Trait PheWAS	phenome-wide
UKB	C-reactive-protein	Facial nerve disorders [CN7] (352.2)	564	6473	0.162	0.0423	0.000131	3.881	1.18	1.08	1.28	Exclusion Trait PheWAS	nominal
UKB	C-reactive-protein	Nerve root and plexus disorders (353)	1072	10836	0.151	0.0206	2.85e-13	12.54	1.16	1.12	1.21	Trait PheWAS	phenome-wide
UKB	C-reactive-protein	Nerve root and plexus disorders (353)	689	8258	0.213	0.0378	1.7e-08	7.769	1.24	1.15	1.33	Exclusion Trait PheWAS	phenome-wide
UKB	C-reactive-protein	Inflammatory and toxic neuropathy (357)	1306	13048	0.191	0.0183	2.09e-25	24.68	1.21	1.17	1.25	Trait PheWAS	phenome-wide
UKB	C-reactive-protein	Inflammatory and toxic neuropathy (357)	805	10024	0.149	0.0353	2.38e-05	4.624	1.16	1.08	1.24	Exclusion Trait PheWAS	phenome-wide
UKB	C-reactive-protein	Muscular dystrophies and other myopathies (359)	443	4437	0.147	0.0347	2.3e-05	4.639	1.16	1.08	1.24	Trait PheWAS	phenome-wide
UKB	C-reactive-protein	Muscular dystrophies and other myopathies (359)	293	3443	0.229	0.0591	0.000108	3.968	1.26	1.12	1.41	Exclusion Trait PheWAS	nominal
UKB	C-reactive-protein	Other retinal disorders (362)	3650	36663	0.0924	0.0128	6.11e-13	12.21	1.1	1.07	1.12	Trait PheWAS	phenome-wide
UKB	C-reactive-protein	Other retinal disorders (362)	2582	27804	0.0685	0.0202	0.000704	3.152	1.07	1.03	1.11	Exclusion Trait PheWAS	nominal
UKB	C-reactive-protein	Degeneration of macula and posterior pole of retina (362.2)	2087	20852	0.0964	0.0174	2.94e-08	7.531	1.1	1.06	1.14	Trait PheWAS	phenome-wide
UKB	C-reactive-protein	Degeneration of macula and posterior pole of retina (362.2)	1468	15664	0.0467	0.0268	0.0817	1.088	1.05	0.994	1.1	Exclusion Trait PheWAS	not significant
UKB	C-reactive-protein	Macular degeneration (senile) of retina NOS (362.29)	2084	20820	0.0971	0.0174	2.31e-08	7.637	1.1	1.07	1.14	Trait PheWAS	phenome-wide
UKB	C-reactive-protein	Macular degeneration (senile) of retina NOS (362.29)	1465	15638	0.0477	0.0269	0.0756	1.121	1.05	0.995	1.11	Exclusion Trait PheWAS	not significant
UKB	C-reactive-protein	Retinal vascular changes and abnomalities (362.4)	797	8083	0.122	0.0254	1.61e-06	5.794	1.13	1.07	1.19	Trait PheWAS	phenome-wide
UKB	C-reactive-protein	Retinal vascular changes and abnomalities (362.4)	546	6208	0.179	0.0428	3.01e-05	4.521	1.2	1.1	1.3	Exclusion Trait PheWAS	phenome-wide
UKB	C-reactive-protein	Cataract (366)	19027	161090	0.0708	0.00604	1.03e-31	30.99	1.07	1.06	1.09	Trait PheWAS	phenome-wide
UKB	C-reactive-protein	Cataract (366)	13499	122097	0.0607	0.00899	1.48e-11	10.83	1.06	1.04	1.08	Exclusion Trait PheWAS	phenome-wide
UKB	C-reactive-protein	Senile cataract (366.2)	7847	78120	0.0733	0.00895	2.47e-16	15.61	1.08	1.06	1.1	Trait PheWAS	phenome-wide
UKB	C-reactive-protein	Senile cataract (366.2)	5535	58839	0.0628	0.0139	6.18e-06	5.209	1.06	1.04	1.09	Exclusion Trait PheWAS	phenome-wide
UKB	C-reactive-protein	Blindness and low vision (367.9)	681	6851	0.142	0.0253	1.69e-08	7.771	1.15	1.1	1.21	Trait PheWAS	phenome-wide
UKB	C-reactive-protein	Blindness and low vision (367.9)	448	5268	0.159	0.048	0.000929	3.032	1.17	1.07	1.29	Exclusion Trait PheWAS	nominal
UKB	C-reactive-protein	Visual disturbances (368)	2813	28328	0.115	0.015	1.29e-14	13.89	1.12	1.09	1.16	Trait PheWAS	phenome-wide
UKB	C-reactive-protein	Visual disturbances (368)	1945	21657	0.0753	0.0233	0.0012	2.919	1.08	1.03	1.13	Exclusion Trait PheWAS	nominal
UKB	C-reactive-protein	Diplopia and disorders of binocular vision (368.2)	688	6961	0.147	0.0281	1.69e-07	6.771	1.16	1.1	1.22	Trait PheWAS	phenome-wide
UKB	C-reactive-protein	Diplopia and disorders of binocular vision (368.2)	479	5371	0.0911	0.0468	0.0515	1.288	1.1	0.999	1.2	Exclusion Trait PheWAS	not significant
UKB	C-reactive-protein	Infection of the eye (369)	519	5300	0.15	0.0359	2.72e-05	4.565	1.16	1.08	1.25	Trait PheWAS	phenome-wide
UKB	C-reactive-protein	Infection of the eye (369)	353	4047	0.0338	0.0544	0.535	0.2715	1.03	0.93	1.15	Exclusion Trait PheWAS	not significant
UKB	C-reactive-protein	Keratitis (370)	272	2747	0.234	0.0543	1.7e-05	4.769	1.26	1.14	1.4	Trait PheWAS	phenome-wide
UKB	C-reactive-protein	Keratitis (370)	181	2070	0.0424	0.0757	0.575	0.2404	1.04	0.9	1.21	Exclusion Trait PheWAS	not significant
UKB	C-reactive-protein	Uveitis, noninfectious or NOS (371.1)	463	4602	0.169	0.0314	7.32e-08	7.136	1.18	1.11	1.26	Trait PheWAS	phenome-wide
UKB	C-reactive-protein	Uveitis, noninfectious or NOS (371.1)	309	3508	0.228	0.0575	7.32e-05	4.135	1.26	1.12	1.41	Exclusion Trait PheWAS	nominal
UKB	C-reactive-protein	Other disorders of eyelids (374)	5434	54302	0.0581	0.0117	7.5e-07	6.125	1.06	1.04	1.08	Trait PheWAS	phenome-wide
UKB	C-reactive-protein	Other disorders of eyelids (374)	3884	41132	0.076	0.0164	3.82e-06	5.418	1.08	1.04	1.11	Exclusion Trait PheWAS	phenome-wide
UKB	C-reactive-protein	Other disorders of eye (379)	3535	35362	0.0731	0.013	1.99e-08	7.702	1.08	1.05	1.1	Trait PheWAS	phenome-wide
UKB	C-reactive-protein	Other disorders of eye (379)	2511	26813	0.0395	0.0207	0.0569	1.245	1.04	0.999	1.08	Exclusion Trait PheWAS	not significant
UKB	C-reactive-protein	Aphakia and other disorders of lens (379.3)	1729	17283	0.083	0.0171	1.28e-06	5.894	1.09	1.05	1.12	Trait PheWAS	phenome-wide
UKB	C-reactive-protein	Aphakia and other disorders of lens (379.3)	1202	13021	0.0384	0.0297	0.197	0.7062	1.04	0.98	1.1	Exclusion Trait PheWAS	not significant
UKB	C-reactive-protein	Otitis externa (380.1)	489	4889	0.16	0.0311	2.89e-07	6.538	1.17	1.1	1.25	Trait PheWAS	phenome-wide
UKB	C-reactive-protein	Otitis externa (380.1)	325	3806	0.111	0.0561	0.0473	1.325	1.12	1	1.25	Exclusion Trait PheWAS	nominal
UKB	C-reactive-protein	Otitis media and Eustachian tube disorders (381)	2049	20514	0.123	0.0161	2.29e-14	13.64	1.13	1.1	1.17	Trait PheWAS	phenome-wide
UKB	C-reactive-protein	Otitis media and Eustachian tube disorders (381)	1403	15801	0.122	0.0272	7.55e-06	5.122	1.13	1.07	1.19	Exclusion Trait PheWAS	phenome-wide
UKB	C-reactive-protein	Otitis media (381.1)	1685	16837	0.12	0.0176	7.88e-12	11.1	1.13	1.09	1.17	Trait PheWAS	phenome-wide
UKB	C-reactive-protein	Otitis media (381.1)	1156	12927	0.149	0.0297	4.86e-07	6.314	1.16	1.1	1.23	Exclusion Trait PheWAS	phenome-wide
UKB	C-reactive-protein	Suppurative and unspecified otitis media (381.11)	807	8142	0.135	0.0238	1.46e-08	7.835	1.14	1.09	1.2	Trait PheWAS	phenome-wide
UKB	C-reactive-protein	Suppurative and unspecified otitis media (381.11)	543	6288	0.17	0.043	8.09e-05	4.092	1.18	1.09	1.29	Exclusion Trait PheWAS	nominal
UKB	C-reactive-protein	Other disorders of tympanic membrane (384)	1246	12382	0.126	0.0211	2.18e-09	8.661	1.13	1.09	1.18	Trait PheWAS	phenome-wide
UKB	C-reactive-protein	Other disorders of tympanic membrane (384)	871	9591	0.117	0.0346	0.000708	3.15	1.12	1.05	1.2	Exclusion Trait PheWAS	nominal
UKB	C-reactive-protein	Perforation of tympanic membrane (384.4)	998	9949	0.11	0.0237	3.45e-06	5.462	1.12	1.07	1.17	Trait PheWAS	phenome-wide
UKB	C-reactive-protein	Perforation of tympanic membrane (384.4)	698	7687	0.111	0.0386	0.00406	2.392	1.12	1.04	1.2	Exclusion Trait PheWAS	nominal
UKB	C-reactive-protein	Vertiginous syndromes and other disorders of vestibular system (386)	1665	16596	0.0971	0.0211	4.19e-06	5.377	1.1	1.06	1.15	Trait PheWAS	phenome-wide
UKB	C-reactive-protein	Vertiginous syndromes and other disorders of vestibular system (386)	1170	12737	0.0877	0.03	0.0035	2.455	1.09	1.03	1.16	Exclusion Trait PheWAS	nominal
UKB	C-reactive-protein	Dizziness and giddiness (Light-headedness and vertigo) (386.9)	4336	43815	0.0883	0.0126	2.38e-12	11.62	1.09	1.07	1.12	Trait PheWAS	phenome-wide
UKB	C-reactive-protein	Dizziness and giddiness (Light-headedness and vertigo) (386.9)	3084	33474	0.0988	0.0184	8.03e-08	7.095	1.1	1.06	1.14	Exclusion Trait PheWAS	phenome-wide
UKB	C-reactive-protein	Hearing loss (389)	3995	40040	0.0956	0.0125	1.95e-14	13.71	1.1	1.07	1.13	Trait PheWAS	phenome-wide
UKB	C-reactive-protein	Hearing loss (389)	2804	30660	0.11	0.0193	1.38e-08	7.861	1.12	1.07	1.16	Exclusion Trait PheWAS	phenome-wide
UKB	C-reactive-protein	Rheumatic disease of the heart valves (394)	4630	46860	0.114	0.0106	8.95e-27	26.05	1.12	1.1	1.14	Trait PheWAS	phenome-wide
UKB	C-reactive-protein	Rheumatic disease of the heart valves (394)	3219	35794	0.0871	0.0181	1.44e-06	5.841	1.09	1.05	1.13	Exclusion Trait PheWAS	phenome-wide
UKB	C-reactive-protein	Mitral valve disease (394.2)	2840	28617	0.104	0.0141	2.16e-13	12.66	1.11	1.08	1.14	Trait PheWAS	phenome-wide
UKB	C-reactive-protein	Mitral valve disease (394.2)	2023	21829	0.0733	0.0228	0.00129	2.889	1.08	1.03	1.13	Exclusion Trait PheWAS	nominal
UKB	C-reactive-protein	Aortic valve disease (394.3)	1197	12271	0.119	0.0187	2.18e-10	9.662	1.13	1.09	1.17	Trait PheWAS	phenome-wide
UKB	C-reactive-protein	Aortic valve disease (394.3)	804	9331	0.114	0.0362	0.00157	2.803	1.12	1.04	1.2	Exclusion Trait PheWAS	nominal
UKB	C-reactive-protein	Disease of tricuspid valve (394.7)	996	10116	0.141	0.0213	3.87e-11	10.41	1.15	1.1	1.2	Trait PheWAS	phenome-wide
UKB	C-reactive-protein	Disease of tricuspid valve (394.7)	653	7675	0.114	0.0393	0.00372	2.43	1.12	1.04	1.21	Exclusion Trait PheWAS	nominal
UKB	C-reactive-protein	Heart valve disorders (395)	4002	40365	0.112	0.0114	8.1e-23	22.09	1.12	1.09	1.14	Trait PheWAS	phenome-wide
UKB	C-reactive-protein	Heart valve disorders (395)	2789	30867	0.105	0.0193	5.17e-08	7.286	1.11	1.07	1.15	Exclusion Trait PheWAS	phenome-wide
UKB	C-reactive-protein	Nonrheumatic mitral valve disorders (395.1)	2744	27648	0.106	0.0142	1.1e-13	12.96	1.11	1.08	1.14	Trait PheWAS	phenome-wide
UKB	C-reactive-protein	Nonrheumatic mitral valve disorders (395.1)	1950	21111	0.0688	0.0232	0.00298	2.526	1.07	1.02	1.12	Exclusion Trait PheWAS	nominal
UKB	C-reactive-protein	Nonrheumatic aortic valve disorders (395.2)	262	2649	0.178	0.0399	8.24e-06	5.084	1.19	1.1	1.29	Trait PheWAS	phenome-wide
UKB	C-reactive-protein	Nonrheumatic aortic valve disorders (395.2)	166	2032	0.235	0.0773	0.00241	2.618	1.26	1.09	1.47	Exclusion Trait PheWAS	nominal
UKB	C-reactive-protein	Heart valve replaced (395.6)	1405	14268	0.12	0.0182	4.03e-11	10.39	1.13	1.09	1.17	Trait PheWAS	phenome-wide
UKB	C-reactive-protein	Heart valve replaced (395.6)	962	10882	0.192	0.0327	4.55e-09	8.342	1.21	1.14	1.29	Exclusion Trait PheWAS	phenome-wide
UKB	C-reactive-protein	Abnormal heart sounds (396)	997	9951	0.117	0.0259	6.1e-06	5.214	1.12	1.07	1.18	Trait PheWAS	phenome-wide
UKB	C-reactive-protein	Abnormal heart sounds (396)	700	7576	0.144	0.0381	0.000163	3.788	1.15	1.07	1.24	Exclusion Trait PheWAS	nominal
UKB	C-reactive-protein	Hypertension (401)	70544	255008	0.194	0.00402	0	509.5	1.21	1.21	1.22	Trait PheWAS	phenome-wide
UKB	C-reactive-protein	Hypertension (401)	47355	202882	0.226	0.0052	0	411.9	1.25	1.24	1.27	Exclusion Trait PheWAS	phenome-wide
UKB	C-reactive-protein	Essential hypertension (401.1)	70333	254808	0.194	0.00402	0	507	1.21	1.2	1.22	Trait PheWAS	phenome-wide
UKB	C-reactive-protein	Essential hypertension (401.1)	47209	202716	0.225	0.0052	0	409.1	1.25	1.24	1.27	Exclusion Trait PheWAS	phenome-wide
UKB	C-reactive-protein	Hypertensive heart and/or renal disease (401.2)	1798	18218	0.282	0.0158	8.72e-71	70.06	1.33	1.29	1.37	Trait PheWAS	phenome-wide
UKB	C-reactive-protein	Hypertensive heart and/or renal disease (401.2)	996	14380	0.328	0.0312	8.13e-26	25.09	1.39	1.31	1.48	Exclusion Trait PheWAS	phenome-wide
UKB	C-reactive-protein	Hypertensive heart disease (401.21)	350	3528	0.186	0.0333	2.28e-08	7.642	1.2	1.13	1.29	Trait PheWAS	phenome-wide
UKB	C-reactive-protein	Hypertensive heart disease (401.21)	216	2808	0.174	0.0686	0.0111	1.953	1.19	1.04	1.36	Exclusion Trait PheWAS	nominal
UKB	C-reactive-protein	Hypertensive chronic kidney disease (401.22)	1462	14828	0.299	0.0176	7.37e-65	64.13	1.35	1.3	1.4	Trait PheWAS	phenome-wide
UKB	C-reactive-protein	Hypertensive chronic kidney disease (401.22)	786	11660	0.366	0.0349	1.01e-25	25	1.44	1.35	1.54	Exclusion Trait PheWAS	phenome-wide
UKB	C-reactive-protein	Other hypertensive complications (401.3)	138	1384	0.396	0.069	9.46e-09	8.024	1.49	1.3	1.7	Trait PheWAS	phenome-wide
UKB	C-reactive-protein	Other hypertensive complications (401.3)	72	1099	0.273	0.116	0.0192	1.716	1.31	1.05	1.65	Exclusion Trait PheWAS	nominal
UKB	C-reactive-protein	Elevated blood pressure reading without diagnosis of hypertension (402)	1411	14137	0.164	0.0192	1.4e-17	16.85	1.18	1.13	1.22	Trait PheWAS	phenome-wide
UKB	C-reactive-protein	Elevated blood pressure reading without diagnosis of hypertension (402)	944	11131	0.194	0.0328	3.42e-09	8.466	1.21	1.14	1.29	Exclusion Trait PheWAS	phenome-wide
UKB	C-reactive-protein	Ischemic Heart Disease (411)	29785	201292	0.113	0.00488	5.77e-118	117.2	1.12	1.11	1.13	Trait PheWAS	phenome-wide
UKB	C-reactive-protein	Ischemic Heart Disease (411)	20921	155699	0.0898	0.00738	4.51e-34	33.35	1.09	1.08	1.11	Exclusion Trait PheWAS	phenome-wide
UKB	C-reactive-protein	Unstable angina (intermediate coronary syndrome) (411.1)	4878	49218	0.119	0.0106	2.02e-29	28.69	1.13	1.1	1.15	Trait PheWAS	phenome-wide
UKB	C-reactive-protein	Unstable angina (intermediate coronary syndrome) (411.1)	3364	37996	0.0841	0.0179	2.43e-06	5.614	1.09	1.05	1.13	Exclusion Trait PheWAS	phenome-wide
UKB	C-reactive-protein	Myocardial infarction (411.2)	11394	107731	0.116	0.00705	1.05e-60	59.98	1.12	1.11	1.14	Trait PheWAS	phenome-wide
UKB	C-reactive-protein	Myocardial infarction (411.2)	8040	83795	0.0777	0.0116	2.28e-11	10.64	1.08	1.06	1.11	Exclusion Trait PheWAS	phenome-wide
UKB	C-reactive-protein	Angina pectoris (411.3)	15111	137356	0.118	0.00622	2.31e-80	79.64	1.13	1.11	1.14	Trait PheWAS	phenome-wide
UKB	C-reactive-protein	Angina pectoris (411.3)	10470	105852	0.108	0.0101	1.96e-26	25.71	1.11	1.09	1.14	Exclusion Trait PheWAS	phenome-wide
UKB	C-reactive-protein	Coronary atherosclerosis (411.4)	19247	147676	0.091	0.00601	9.01e-52	51.05	1.1	1.08	1.11	Trait PheWAS	phenome-wide
UKB	C-reactive-protein	Coronary atherosclerosis (411.4)	13861	114960	0.0631	0.00903	2.77e-12	11.56	1.07	1.05	1.08	Exclusion Trait PheWAS	phenome-wide
UKB	C-reactive-protein	Other chronic ischemic heart disease, unspecified (411.8)	14549	125929	0.134	0.00624	7.18e-103	102.1	1.14	1.13	1.16	Trait PheWAS	phenome-wide
UKB	C-reactive-protein	Other chronic ischemic heart disease, unspecified (411.8)	9951	97427	0.0906	0.0105	4.53e-18	17.34	1.09	1.07	1.12	Exclusion Trait PheWAS	phenome-wide
UKB	C-reactive-protein	Other acute and subacute forms of ischemic heart disease (411.9)	1157	11644	0.154	0.0209	1.52e-13	12.82	1.17	1.12	1.22	Trait PheWAS	phenome-wide
UKB	C-reactive-protein	Other acute and subacute forms of ischemic heart disease (411.9)	788	9090	0.102	0.0365	0.0051	2.292	1.11	1.03	1.19	Exclusion Trait PheWAS	nominal
UKB	C-reactive-protein	Other forms of chronic heart disease (414)	1726	17521	0.166	0.0159	1.63e-25	24.79	1.18	1.14	1.22	Trait PheWAS	phenome-wide
UKB	C-reactive-protein	Other forms of chronic heart disease (414)	1157	13578	0.101	0.0302	0.000818	3.087	1.11	1.04	1.17	Exclusion Trait PheWAS	nominal
UKB	C-reactive-protein	Pulmonary heart disease (415)	4254	42828	0.177	0.0106	2.76e-62	61.56	1.19	1.17	1.22	Trait PheWAS	phenome-wide
UKB	C-reactive-protein	Pulmonary heart disease (415)	2674	32854	0.229	0.0193	1.42e-32	31.85	1.26	1.21	1.31	Exclusion Trait PheWAS	phenome-wide
UKB	C-reactive-protein	Chronic pulmonary heart disease (415.2)	562	5746	0.244	0.0273	5.15e-19	18.29	1.28	1.21	1.35	Trait PheWAS	phenome-wide
UKB	C-reactive-protein	Chronic pulmonary heart disease (415.2)	313	4358	0.214	0.0551	0.000105	3.978	1.24	1.11	1.38	Exclusion Trait PheWAS	nominal
UKB	C-reactive-protein	Primary pulmonary hypertension (415.21)	414	4283	0.219	0.033	2.98e-11	10.53	1.24	1.17	1.33	Trait PheWAS	phenome-wide
UKB	C-reactive-protein	Primary pulmonary hypertension (415.21)	244	3268	0.145	0.0632	0.0217	1.663	1.16	1.02	1.31	Exclusion Trait PheWAS	nominal
UKB	C-reactive-protein	Cardiomegaly (416)	2544	25662	0.16	0.0135	1.15e-32	31.94	1.17	1.14	1.21	Trait PheWAS	phenome-wide
UKB	C-reactive-protein	Cardiomegaly (416)	1604	19719	0.161	0.0253	1.91e-10	9.719	1.17	1.12	1.23	Exclusion Trait PheWAS	phenome-wide
UKB	C-reactive-protein	Nonspecific chest pain (418)	27315	257892	0.11	0.00483	1.17e-114	113.9	1.12	1.11	1.13	Trait PheWAS	phenome-wide
UKB	C-reactive-protein	Nonspecific chest pain (418)	19037	199790	0.124	0.00741	3.36e-63	62.47	1.13	1.12	1.15	Exclusion Trait PheWAS	phenome-wide
UKB	C-reactive-protein	Precordial pain (418.1)	3387	33976	0.118	0.0132	4.33e-19	18.36	1.13	1.1	1.15	Trait PheWAS	phenome-wide
UKB	C-reactive-protein	Precordial pain (418.1)	2339	26304	0.137	0.021	7.1e-11	10.15	1.15	1.1	1.19	Exclusion Trait PheWAS	phenome-wide
UKB	C-reactive-protein	Carditis (420)	2025	20059	0.138	0.016	8.44e-18	17.07	1.15	1.11	1.18	Trait PheWAS	phenome-wide
UKB	C-reactive-protein	Carditis (420)	1370	15396	0.0597	0.028	0.0333	1.478	1.06	1	1.12	Exclusion Trait PheWAS	nominal
UKB	C-reactive-protein	Pericarditis (420.2)	1287	12737	0.141	0.0204	5.38e-12	11.27	1.15	1.11	1.2	Trait PheWAS	phenome-wide
UKB	C-reactive-protein	Pericarditis (420.2)	867	9808	0.0821	0.035	0.0191	1.718	1.09	1.01	1.16	Exclusion Trait PheWAS	nominal
UKB	C-reactive-protein	Endocarditis (420.3)	687	6867	0.113	0.0267	2.48e-05	4.605	1.12	1.06	1.18	Trait PheWAS	phenome-wide
UKB	C-reactive-protein	Endocarditis (420.3)	472	5242	0.0139	0.0484	0.774	0.1113	1.01	0.922	1.11	Exclusion Trait PheWAS	not significant
UKB	C-reactive-protein	Cardiomyopathy (425)	1219	12165	0.179	0.0215	7.3e-17	16.14	1.2	1.15	1.25	Trait PheWAS	phenome-wide
UKB	C-reactive-protein	Cardiomyopathy (425)	830	9471	0.157	0.0352	7.73e-06	5.112	1.17	1.09	1.25	Exclusion Trait PheWAS	phenome-wide
UKB	C-reactive-protein	Primary/intrinsic cardiomyopathies (425.1)	1187	11834	0.166	0.022	4.01e-14	13.4	1.18	1.13	1.23	Trait PheWAS	phenome-wide
UKB	C-reactive-protein	Primary/intrinsic cardiomyopathies (425.1)	810	9210	0.145	0.0356	4.47e-05	4.349	1.16	1.08	1.24	Exclusion Trait PheWAS	nominal
UKB	C-reactive-protein	Cardiac conduction disorders (426)	6583	66055	0.106	0.00927	4.3e-30	29.37	1.11	1.09	1.13	Trait PheWAS	phenome-wide
UKB	C-reactive-protein	Cardiac conduction disorders (426)	4581	50845	0.0983	0.0152	1.05e-10	9.978	1.1	1.07	1.14	Exclusion Trait PheWAS	phenome-wide
UKB	C-reactive-protein	Atrioventricular [AV] block (426.2)	2006	20215	0.1	0.0157	1.9e-10	9.72	1.11	1.07	1.14	Trait PheWAS	phenome-wide
UKB	C-reactive-protein	Atrioventricular [AV] block (426.2)	1385	15565	0.0684	0.0278	0.0141	1.851	1.07	1.01	1.13	Exclusion Trait PheWAS	nominal
UKB	C-reactive-protein	First degree AV block (426.21)	940	9418	0.121	0.0226	8.6e-08	7.065	1.13	1.08	1.18	Trait PheWAS	phenome-wide
UKB	C-reactive-protein	First degree AV block (426.21)	639	7308	0.0737	0.0412	0.0734	1.134	1.08	0.993	1.17	Exclusion Trait PheWAS	not significant
UKB	C-reactive-protein	Bundle branch block (426.3)	3184	31892	0.114	0.013	1.66e-18	17.78	1.12	1.09	1.15	Trait PheWAS	phenome-wide
UKB	C-reactive-protein	Bundle branch block (426.3)	2195	24480	0.145	0.0217	2.53e-11	10.6	1.16	1.11	1.21	Exclusion Trait PheWAS	phenome-wide
UKB	C-reactive-protein	Right bundle branch block (426.31)	1417	14257	0.141	0.02	1.53e-12	11.81	1.15	1.11	1.2	Trait PheWAS	phenome-wide
UKB	C-reactive-protein	Right bundle branch block (426.31)	973	11015	0.135	0.0327	3.58e-05	4.446	1.14	1.07	1.22	Exclusion Trait PheWAS	nominal
UKB	C-reactive-protein	Left bundle branch block (426.32)	1680	16744	0.107	0.0174	8.71e-10	9.06	1.11	1.08	1.15	Trait PheWAS	phenome-wide
UKB	C-reactive-protein	Left bundle branch block (426.32)	1153	12780	0.147	0.0299	8.81e-07	6.055	1.16	1.09	1.23	Exclusion Trait PheWAS	phenome-wide
UKB	C-reactive-protein	Cardiac pacemaker/device in situ (426.9)	2357	23664	0.128	0.0157	3.55e-16	15.45	1.14	1.1	1.17	Trait PheWAS	phenome-wide
UKB	C-reactive-protein	Cardiac pacemaker/device in situ (426.9)	1612	18235	0.0704	0.0258	0.00633	2.199	1.07	1.02	1.13	Exclusion Trait PheWAS	nominal
UKB	C-reactive-protein	Cardiac pacemaker in situ (426.91)	2165	21743	0.131	0.0163	1.05e-15	14.98	1.14	1.1	1.18	Trait PheWAS	phenome-wide
UKB	C-reactive-protein	Cardiac pacemaker in situ (426.91)	1474	16763	0.0698	0.0269	0.00947	2.023	1.07	1.02	1.13	Exclusion Trait PheWAS	nominal
UKB	C-reactive-protein	Cardiac dysrhythmias (427)	23102	196723	0.11	0.00522	1.55e-98	97.81	1.12	1.1	1.13	Trait PheWAS	phenome-wide
UKB	C-reactive-protein	Cardiac dysrhythmias (427)	16156	151861	0.0904	0.00818	2.27e-28	27.64	1.09	1.08	1.11	Exclusion Trait PheWAS	phenome-wide
UKB	C-reactive-protein	Paroxysmal tachycardia, unspecified (427.1)	3037	30538	0.103	0.0149	3.77e-12	11.42	1.11	1.08	1.14	Trait PheWAS	phenome-wide
UKB	C-reactive-protein	Paroxysmal tachycardia, unspecified (427.1)	2153	23545	0.0729	0.0223	0.00107	2.969	1.08	1.03	1.12	Exclusion Trait PheWAS	nominal
UKB	C-reactive-protein	Paroxysmal supraventricular tachycardia (427.11)	2240	22403	0.108	0.0172	2.67e-10	9.574	1.11	1.08	1.15	Trait PheWAS	phenome-wide
UKB	C-reactive-protein	Paroxysmal supraventricular tachycardia (427.11)	1583	17190	0.0836	0.0259	0.00127	2.897	1.09	1.03	1.14	Exclusion Trait PheWAS	nominal
UKB	C-reactive-protein	Atrial fibrillation and flutter (427.2)	13967	127538	0.118	0.00635	2.19e-77	76.66	1.13	1.11	1.14	Trait PheWAS	phenome-wide
UKB	C-reactive-protein	Atrial fibrillation and flutter (427.2)	9600	98374	0.109	0.0105	6.45e-25	24.19	1.11	1.09	1.14	Exclusion Trait PheWAS	phenome-wide
UKB	C-reactive-protein	Other specified cardiac dysrhythmias (427.3)	3082	30786	0.0761	0.0151	4.36e-07	6.361	1.08	1.05	1.11	Trait PheWAS	phenome-wide
UKB	C-reactive-protein	Other specified cardiac dysrhythmias (427.3)	2283	23887	0.0368	0.0218	0.0923	1.035	1.04	0.994	1.08	Exclusion Trait PheWAS	not significant
UKB	C-reactive-protein	Cardiac arrest and ventricular fibrillation (427.4)	1131	11411	0.173	0.0206	4.12e-17	16.38	1.19	1.14	1.24	Trait PheWAS	phenome-wide
UKB	C-reactive-protein	Cardiac arrest and ventricular fibrillation (427.4)	743	8880	0.134	0.0372	0.000327	3.486	1.14	1.06	1.23	Exclusion Trait PheWAS	nominal
UKB	C-reactive-protein	Cardiac arrest (427.42)	937	9485	0.171	0.0218	4.93e-15	14.31	1.19	1.14	1.24	Trait PheWAS	phenome-wide
UKB	C-reactive-protein	Cardiac arrest (427.42)	598	7385	0.151	0.0414	0.000257	3.589	1.16	1.07	1.26	Exclusion Trait PheWAS	nominal
UKB	C-reactive-protein	Tachycardia NOS (427.7)	2084	20934	0.19	0.0159	3.81e-33	32.42	1.21	1.17	1.25	Trait PheWAS	phenome-wide
UKB	C-reactive-protein	Tachycardia NOS (427.7)	1316	16148	0.177	0.0275	1.32e-10	9.88	1.19	1.13	1.26	Exclusion Trait PheWAS	phenome-wide
UKB	C-reactive-protein	Congestive heart failure; nonhypertensive (428)	5328	53557	0.183	0.00905	1.08e-90	89.97	1.2	1.18	1.22	Trait PheWAS	phenome-wide
UKB	C-reactive-protein	Congestive heart failure; nonhypertensive (428)	3291	41121	0.174	0.0176	6.49e-23	22.19	1.19	1.15	1.23	Exclusion Trait PheWAS	phenome-wide
UKB	C-reactive-protein	Congestive heart failure (CHF) NOS (428.1)	1994	20170	0.245	0.0141	3.52e-67	66.45	1.28	1.24	1.31	Trait PheWAS	phenome-wide
UKB	C-reactive-protein	Congestive heart failure (CHF) NOS (428.1)	1083	15387	0.289	0.0302	8.85e-22	21.05	1.34	1.26	1.42	Exclusion Trait PheWAS	phenome-wide
UKB	C-reactive-protein	Heart failure NOS (428.2)	4239	42565	0.174	0.0105	1.32e-61	60.88	1.19	1.17	1.21	Trait PheWAS	phenome-wide
UKB	C-reactive-protein	Heart failure NOS (428.2)	2683	32705	0.15	0.0196	1.81e-14	13.74	1.16	1.12	1.21	Exclusion Trait PheWAS	phenome-wide
UKB	C-reactive-protein	Intracranial hemorrhage (430)	1786	18041	0.106	0.0186	1.25e-08	7.902	1.11	1.07	1.15	Trait PheWAS	phenome-wide
UKB	C-reactive-protein	Intracranial hemorrhage (430)	1254	13918	0.0496	0.0291	0.0879	1.056	1.05	0.993	1.11	Exclusion Trait PheWAS	not significant
UKB	C-reactive-protein	Cerebrovascular disease (433)	8337	83596	0.128	0.00823	2.97e-54	53.53	1.14	1.12	1.15	Trait PheWAS	phenome-wide
UKB	C-reactive-protein	Cerebrovascular disease (433)	5615	63986	0.11	0.0136	9.81e-16	15.01	1.12	1.09	1.15	Exclusion Trait PheWAS	phenome-wide
UKB	C-reactive-protein	Occlusion and stenosis of precerebral arteries (433.1)	1134	11311	0.162	0.0212	2.14e-14	13.67	1.18	1.13	1.23	Trait PheWAS	phenome-wide
UKB	C-reactive-protein	Occlusion and stenosis of precerebral arteries (433.1)	696	8671	0.161	0.038	2.15e-05	4.667	1.18	1.09	1.27	Exclusion Trait PheWAS	phenome-wide
UKB	C-reactive-protein	Occlusion of cerebral arteries (433.2)	4029	40448	0.138	0.0115	2.97e-33	32.53	1.15	1.12	1.17	Trait PheWAS	phenome-wide
UKB	C-reactive-protein	Occlusion of cerebral arteries (433.2)	2667	31006	0.14	0.0197	9.84e-13	12.01	1.15	1.11	1.2	Exclusion Trait PheWAS	phenome-wide
UKB	C-reactive-protein	Cerebral artery occlusion, with cerebral infarction (433.21)	1600	16052	0.178	0.0179	1.87e-23	22.73	1.2	1.15	1.24	Trait PheWAS	phenome-wide
UKB	C-reactive-protein	Cerebral artery occlusion, with cerebral infarction (433.21)	1034	12345	0.157	0.0314	5.39e-07	6.268	1.17	1.1	1.24	Exclusion Trait PheWAS	phenome-wide
UKB	C-reactive-protein	Cerebral ischemia (433.3)	2769	27753	0.1	0.0144	3.45e-12	11.46	1.11	1.07	1.14	Trait PheWAS	phenome-wide
UKB	C-reactive-protein	Cerebral ischemia (433.3)	1904	21111	0.0909	0.0235	0.000112	3.95	1.1	1.05	1.15	Exclusion Trait PheWAS	nominal
UKB	C-reactive-protein	Transient cerebral ischemia (433.31)	2032	20479	0.0759	0.018	2.44e-05	4.613	1.08	1.04	1.12	Trait PheWAS	phenome-wide
UKB	C-reactive-protein	Transient cerebral ischemia (433.31)	1431	15612	0.0982	0.0271	0.000295	3.53	1.1	1.05	1.16	Exclusion Trait PheWAS	nominal
UKB	C-reactive-protein	Late effects of cerebrovascular disease (433.8)	1216	12226	0.19	0.0195	3e-22	21.52	1.21	1.16	1.26	Trait PheWAS	phenome-wide
UKB	C-reactive-protein	Late effects of cerebrovascular disease (433.8)	749	9409	0.163	0.037	1.13e-05	4.946	1.18	1.09	1.27	Exclusion Trait PheWAS	phenome-wide
UKB	C-reactive-protein	Atherosclerosis (440)	1308	13222	0.229	0.0182	4.09e-36	35.39	1.26	1.21	1.3	Trait PheWAS	phenome-wide
UKB	C-reactive-protein	Atherosclerosis (440)	742	10155	0.249	0.0363	7.75e-12	11.11	1.28	1.19	1.38	Exclusion Trait PheWAS	phenome-wide
UKB	C-reactive-protein	Atherosclerosis of renal artery (440.1)	109	1080	0.328	0.0645	3.72e-07	6.43	1.39	1.22	1.57	Trait PheWAS	phenome-wide
UKB	C-reactive-protein	Atherosclerosis of renal artery (440.1)	57	843	0.367	0.126	0.00358	2.446	1.44	1.13	1.85	Exclusion Trait PheWAS	nominal
UKB	C-reactive-protein	Atherosclerosis of the extremities (440.2)	764	7742	0.233	0.0226	6.24e-25	24.2	1.26	1.21	1.32	Trait PheWAS	phenome-wide
UKB	C-reactive-protein	Atherosclerosis of the extremities (440.2)	425	5998	0.265	0.0478	2.85e-08	7.544	1.3	1.19	1.43	Exclusion Trait PheWAS	phenome-wide
UKB	C-reactive-protein	Atherosclerosis of aorta (440.9)	270	2754	0.206	0.0387	1.08e-07	6.967	1.23	1.14	1.33	Trait PheWAS	phenome-wide
UKB	C-reactive-protein	Atherosclerosis of aorta (440.9)	153	2083	0.227	0.0785	0.00391	2.408	1.25	1.08	1.46	Exclusion Trait PheWAS	nominal
UKB	C-reactive-protein	Vascular insufficiency of intestine (441)	581	5845	0.161	0.0278	6.5e-09	8.187	1.18	1.11	1.24	Trait PheWAS	phenome-wide
UKB	C-reactive-protein	Vascular insufficiency of intestine (441)	374	4407	0.229	0.0519	1.03e-05	4.985	1.26	1.14	1.39	Exclusion Trait PheWAS	phenome-wide
UKB	C-reactive-protein	Other aneurysm (442)	1793	18090	0.16	0.0156	6.19e-25	24.21	1.17	1.14	1.21	Trait PheWAS	phenome-wide
UKB	C-reactive-protein	Other aneurysm (442)	1154	14015	0.183	0.0298	8.24e-10	9.084	1.2	1.13	1.27	Exclusion Trait PheWAS	phenome-wide
UKB	C-reactive-protein	Aortic aneurysm (442.1)	1380	13996	0.166	0.0172	2.92e-22	21.54	1.18	1.14	1.22	Trait PheWAS	phenome-wide
UKB	C-reactive-protein	Aortic aneurysm (442.1)	866	10793	0.218	0.0343	1.82e-10	9.74	1.24	1.16	1.33	Exclusion Trait PheWAS	phenome-wide
UKB	C-reactive-protein	Abdominal aortic aneurysm (442.11)	878	8925	0.196	0.0214	6.64e-20	19.18	1.22	1.17	1.27	Trait PheWAS	phenome-wide
UKB	C-reactive-protein	Abdominal aortic aneurysm (442.11)	507	6886	0.277	0.0446	4.76e-10	9.322	1.32	1.21	1.44	Exclusion Trait PheWAS	phenome-wide
UKB	C-reactive-protein	Peripheral vascular disease (443)	3703	37581	0.195	0.0106	2.4e-75	74.62	1.22	1.19	1.24	Trait PheWAS	phenome-wide
UKB	C-reactive-protein	Peripheral vascular disease (443)	2246	28619	0.161	0.0213	4.47e-14	13.35	1.17	1.13	1.22	Exclusion Trait PheWAS	phenome-wide
UKB	C-reactive-protein	Raynaud's syndrome (443.1)	1079	10944	0.102	0.0207	8.24e-07	6.084	1.11	1.06	1.15	Trait PheWAS	phenome-wide
UKB	C-reactive-protein	Raynaud's syndrome (443.1)	764	8336	-0.0342	0.0381	0.369	0.433	0.966	0.897	1.04	Exclusion Trait PheWAS	not significant
UKB	C-reactive-protein	Peripheral angiopathy in diseases classified elsewhere (443.7)	359	3701	0.288	0.0339	2.41e-17	16.62	1.33	1.25	1.42	Trait PheWAS	phenome-wide
UKB	C-reactive-protein	Peripheral angiopathy in diseases classified elsewhere (443.7)	194	2890	0.285	0.0703	5.13e-05	4.29	1.33	1.16	1.53	Exclusion Trait PheWAS	nominal
UKB	C-reactive-protein	Other specified peripheral vascular diseases (443.8)	3479	35308	0.19	0.011	1.72e-66	65.77	1.21	1.18	1.24	Trait PheWAS	phenome-wide
UKB	C-reactive-protein	Other specified peripheral vascular diseases (443.8)	2121	26852	0.149	0.022	1.22e-11	10.91	1.16	1.11	1.21	Exclusion Trait PheWAS	phenome-wide
UKB	C-reactive-protein	Peripheral vascular disease, unspecified (443.9)	2434	24723	0.237	0.0136	1.38e-67	66.86	1.27	1.23	1.3	Trait PheWAS	phenome-wide
UKB	C-reactive-protein	Peripheral vascular disease, unspecified (443.9)	1375	18803	0.251	0.0269	1.03e-20	19.99	1.29	1.22	1.36	Exclusion Trait PheWAS	phenome-wide
UKB	C-reactive-protein	Arterial embolism and thrombosis (444)	873	8852	0.266	0.024	1.48e-28	27.83	1.3	1.24	1.37	Trait PheWAS	phenome-wide
UKB	C-reactive-protein	Arterial embolism and thrombosis (444)	494	6891	0.323	0.0446	4.32e-13	12.36	1.38	1.27	1.51	Exclusion Trait PheWAS	phenome-wide
UKB	C-reactive-protein	Arterial embolism and thrombosis of lower extremity artery (444.1)	521	5327	0.282	0.0327	7.48e-18	17.13	1.33	1.24	1.41	Trait PheWAS	phenome-wide
UKB	C-reactive-protein	Arterial embolism and thrombosis of lower extremity artery (444.1)	293	4136	0.32	0.0581	3.71e-08	7.431	1.38	1.23	1.54	Exclusion Trait PheWAS	phenome-wide
UKB	C-reactive-protein	Polyarteritis nodosa and allied conditions (446)	789	7887	0.27	0.0239	1.36e-29	28.87	1.31	1.25	1.37	Trait PheWAS	phenome-wide
UKB	C-reactive-protein	Polyarteritis nodosa and allied conditions (446)	447	5981	0.26	0.047	3.36e-08	7.474	1.3	1.18	1.42	Exclusion Trait PheWAS	phenome-wide
UKB	C-reactive-protein	Giant cell arteritis (446.5)	367	3710	0.261	0.0337	1.04e-14	13.98	1.3	1.22	1.39	Trait PheWAS	phenome-wide
UKB	C-reactive-protein	Giant cell arteritis (446.5)	206	2788	0.274	0.0686	6.64e-05	4.178	1.31	1.15	1.5	Exclusion Trait PheWAS	nominal
UKB	C-reactive-protein	Arteritis NOS (446.9)	232	2310	0.332	0.0456	2.92e-13	12.54	1.39	1.28	1.52	Trait PheWAS	phenome-wide
UKB	C-reactive-protein	Arteritis NOS (446.9)	133	1748	0.269	0.0867	0.00194	2.711	1.31	1.1	1.55	Exclusion Trait PheWAS	nominal
UKB	C-reactive-protein	Other disorders of arteries and arterioles (447)	1259	12742	0.2	0.0189	3.58e-26	25.45	1.22	1.18	1.27	Trait PheWAS	phenome-wide
UKB	C-reactive-protein	Other disorders of arteries and arterioles (447)	740	9831	0.252	0.0368	7.2e-12	11.14	1.29	1.2	1.38	Exclusion Trait PheWAS	phenome-wide
UKB	C-reactive-protein	Stricture of artery (447.1)	826	8357	0.203	0.0236	7.87e-18	17.1	1.23	1.17	1.28	Trait PheWAS	phenome-wide
UKB	C-reactive-protein	Stricture of artery (447.1)	478	6433	0.325	0.0455	9.47e-13	12.02	1.38	1.27	1.51	Exclusion Trait PheWAS	phenome-wide
UKB	C-reactive-protein	Noninfectious disorders of lymphatic channels (450)	663	6730	0.219	0.0243	2.25e-19	18.65	1.24	1.19	1.31	Trait PheWAS	phenome-wide
UKB	C-reactive-protein	Noninfectious disorders of lymphatic channels (450)	371	5186	0.103	0.0519	0.0481	1.318	1.11	1	1.23	Exclusion Trait PheWAS	nominal
UKB	C-reactive-protein	Phlebitis and thrombophlebitis (451)	3765	37951	0.151	0.0113	1.55e-40	39.81	1.16	1.14	1.19	Trait PheWAS	phenome-wide
UKB	C-reactive-protein	Phlebitis and thrombophlebitis (451)	2451	29221	0.205	0.0201	2.61e-24	23.58	1.23	1.18	1.28	Exclusion Trait PheWAS	phenome-wide
UKB	C-reactive-protein	Phlebitis and thrombophlebitis of lower extremities (451.2)	3500	35371	0.153	0.0117	3.61e-39	38.44	1.17	1.14	1.19	Trait PheWAS	phenome-wide
UKB	C-reactive-protein	Phlebitis and thrombophlebitis of lower extremities (451.2)	2275	27244	0.212	0.0208	2.67e-24	23.57	1.24	1.19	1.29	Exclusion Trait PheWAS	phenome-wide
UKB	C-reactive-protein	Other venous embolism and thrombosis (452)	536	5416	0.225	0.03	5.89e-14	13.23	1.25	1.18	1.33	Trait PheWAS	phenome-wide
UKB	C-reactive-protein	Other venous embolism and thrombosis (452)	332	4220	0.187	0.0556	0.000753	3.123	1.21	1.08	1.34	Exclusion Trait PheWAS	nominal
UKB	C-reactive-protein	Varicose veins of lower extremity, symptomtic (454.11)	599	6043	0.215	0.0269	1.62e-15	14.79	1.24	1.18	1.31	Trait PheWAS	phenome-wide
UKB	C-reactive-protein	Varicose veins of lower extremity, symptomtic (454.11)	377	4651	0.22	0.0514	1.85e-05	4.732	1.25	1.13	1.38	Exclusion Trait PheWAS	phenome-wide
UKB	C-reactive-protein	Hemorrhoids (455)	22399	223987	0.0542	0.00607	4.33e-19	18.36	1.06	1.04	1.07	Trait PheWAS	phenome-wide
UKB	C-reactive-protein	Hemorrhoids (455)	16636	173078	0.0555	0.00807	5.7e-12	11.24	1.06	1.04	1.07	Exclusion Trait PheWAS	phenome-wide
UKB	C-reactive-protein	Chronic venous insufficiency [CVI] (456)	178	1772	0.197	0.0466	2.27e-05	4.644	1.22	1.11	1.33	Trait PheWAS	phenome-wide
UKB	C-reactive-protein	Chronic venous insufficiency [CVI] (456)	102	1372	0.249	0.0966	0.00987	2.006	1.28	1.06	1.55	Exclusion Trait PheWAS	nominal
UKB	C-reactive-protein	Hypotension (458)	5509	55223	0.141	0.00961	7.26e-49	48.14	1.15	1.13	1.17	Trait PheWAS	phenome-wide
UKB	C-reactive-protein	Hypotension (458)	3749	42268	0.0657	0.0168	9.11e-05	4.04	1.07	1.03	1.1	Exclusion Trait PheWAS	nominal
UKB	C-reactive-protein	Orthostatic hypotension (458.1)	1283	12773	0.147	0.0208	1.71e-12	11.77	1.16	1.11	1.21	Trait PheWAS	phenome-wide
UKB	C-reactive-protein	Orthostatic hypotension (458.1)	866	9839	0.0258	0.0355	0.466	0.3312	1.03	0.957	1.1	Exclusion Trait PheWAS	not significant
UKB	C-reactive-protein	Hypotension NOS (458.9)	3336	33473	0.143	0.012	6.93e-33	32.16	1.15	1.13	1.18	Trait PheWAS	phenome-wide
UKB	C-reactive-protein	Hypotension NOS (458.9)	2224	25653	0.0657	0.0217	0.00246	2.608	1.07	1.02	1.11	Exclusion Trait PheWAS	nominal
UKB	C-reactive-protein	Other disorders of circulatory system (459)	15502	153647	0.156	0.00575	8.05e-163	162.1	1.17	1.16	1.18	Trait PheWAS	phenome-wide
UKB	C-reactive-protein	Other disorders of circulatory system (459)	10143	118260	0.156	0.01	2.24e-54	53.65	1.17	1.15	1.19	Exclusion Trait PheWAS	phenome-wide
UKB	C-reactive-protein	Circulatory disease NEC (459.9)	15350	152336	0.155	0.00579	2.82e-158	157.6	1.17	1.15	1.18	Trait PheWAS	phenome-wide
UKB	C-reactive-protein	Circulatory disease NEC (459.9)	10058	117246	0.155	0.0101	9.44e-54	53.03	1.17	1.15	1.19	Exclusion Trait PheWAS	phenome-wide
UKB	C-reactive-protein	Acute upper respiratory infections of multiple or unspecified sites (465)	2171	21806	0.142	0.0154	3.93e-20	19.41	1.15	1.12	1.19	Trait PheWAS	phenome-wide
UKB	C-reactive-protein	Acute upper respiratory infections of multiple or unspecified sites (465)	1452	16681	0.125	0.0266	2.59e-06	5.586	1.13	1.08	1.19	Exclusion Trait PheWAS	phenome-wide
UKB	C-reactive-protein	Acute pharyngitis (465.2)	788	7969	0.117	0.0262	8.26e-06	5.083	1.12	1.07	1.18	Trait PheWAS	phenome-wide
UKB	C-reactive-protein	Acute pharyngitis (465.2)	543	6138	0.124	0.0438	0.00447	2.349	1.13	1.04	1.23	Exclusion Trait PheWAS	nominal
UKB	C-reactive-protein	Diseases of the larynx and vocal cords (473)	2449	24432	0.133	0.0155	1.44e-17	16.84	1.14	1.11	1.18	Trait PheWAS	phenome-wide
UKB	C-reactive-protein	Diseases of the larynx and vocal cords (473)	1655	18713	0.137	0.025	3.92e-08	7.406	1.15	1.09	1.2	Exclusion Trait PheWAS	phenome-wide
UKB	C-reactive-protein	Voice disturbance (473.4)	1033	10317	0.161	0.0243	3.07e-11	10.51	1.18	1.12	1.23	Trait PheWAS	phenome-wide
UKB	C-reactive-protein	Voice disturbance (473.4)	679	7854	0.142	0.0391	0.000269	3.57	1.15	1.07	1.24	Exclusion Trait PheWAS	nominal
UKB	C-reactive-protein	Acute and chronic tonsillitis (474)	1698	16922	0.11	0.0208	1.34e-07	6.872	1.12	1.07	1.16	Trait PheWAS	phenome-wide
UKB	C-reactive-protein	Acute and chronic tonsillitis (474)	1249	13375	0.0752	0.0295	0.0108	1.967	1.08	1.02	1.14	Exclusion Trait PheWAS	nominal
UKB	C-reactive-protein	Chronic sinusitis (475)	2460	24777	0.105	0.0154	7.38e-12	11.13	1.11	1.08	1.14	Trait PheWAS	phenome-wide
UKB	C-reactive-protein	Chronic sinusitis (475)	1696	19122	0.159	0.0248	1.29e-10	9.89	1.17	1.12	1.23	Exclusion Trait PheWAS	phenome-wide
UKB	C-reactive-protein	Epistaxis or throat hemorrhage (477)	2334	23367	0.111	0.0151	2.23e-13	12.65	1.12	1.08	1.15	Trait PheWAS	phenome-wide
UKB	C-reactive-protein	Epistaxis or throat hemorrhage (477)	1618	17840	0.158	0.0253	4.61e-10	9.337	1.17	1.11	1.23	Exclusion Trait PheWAS	phenome-wide
UKB	C-reactive-protein	Other upper respiratory disease (479)	3903	38908	0.0938	0.0137	8.09e-12	11.09	1.1	1.07	1.13	Trait PheWAS	phenome-wide
UKB	C-reactive-protein	Other upper respiratory disease (479)	2829	30135	0.106	0.0193	3.76e-08	7.425	1.11	1.07	1.16	Exclusion Trait PheWAS	phenome-wide
UKB	C-reactive-protein	Pneumonia (480)	9833	98800	0.222	0.00669	6.35e-241	240.2	1.25	1.23	1.26	Trait PheWAS	phenome-wide
UKB	C-reactive-protein	Pneumonia (480)	5917	75903	0.192	0.013	1.12e-49	48.95	1.21	1.18	1.24	Exclusion Trait PheWAS	phenome-wide
UKB	C-reactive-protein	Bacterial pneumonia (480.1)	6291	63471	0.226	0.00832	1.11e-162	162	1.25	1.23	1.27	Trait PheWAS	phenome-wide
UKB	C-reactive-protein	Bacterial pneumonia (480.1)	3729	48773	0.191	0.0164	2.86e-31	30.54	1.21	1.17	1.25	Exclusion Trait PheWAS	phenome-wide
UKB	C-reactive-protein	Pneumococcal pneumonia (480.11)	5580	56267	0.226	0.00887	4.64e-143	142.3	1.25	1.23	1.28	Trait PheWAS	phenome-wide
UKB	C-reactive-protein	Pneumococcal pneumonia (480.11)	3322	43229	0.19	0.0174	7.2e-28	27.14	1.21	1.17	1.25	Exclusion Trait PheWAS	phenome-wide
UKB	C-reactive-protein	Pseudomonal pneumonia (480.12)	87	901	0.469	0.0735	1.68e-10	9.774	1.6	1.38	1.85	Trait PheWAS	phenome-wide
UKB	C-reactive-protein	Pseudomonal pneumonia (480.12)	34	660	0.0473	0.164	0.772	0.1122	1.05	0.761	1.44	Exclusion Trait PheWAS	not significant
UKB	C-reactive-protein	Bronchopneumonia and lung abscess (480.5)	764	7634	0.271	0.0235	9.05e-31	30.04	1.31	1.25	1.37	Trait PheWAS	phenome-wide
UKB	C-reactive-protein	Bronchopneumonia and lung abscess (480.5)	456	5828	0.176	0.0467	0.000165	3.783	1.19	1.09	1.31	Exclusion Trait PheWAS	nominal
UKB	C-reactive-protein	Influenza (481)	308	3150	0.25	0.0392	1.6e-10	9.795	1.28	1.19	1.39	Trait PheWAS	phenome-wide
UKB	C-reactive-protein	Influenza (481)	197	2429	0.0976	0.0731	0.182	0.7403	1.1	0.955	1.27	Exclusion Trait PheWAS	not significant
UKB	C-reactive-protein	Acute bronchitis and bronchiolitis (483)	183	1847	0.272	0.0531	3.08e-07	6.511	1.31	1.18	1.46	Trait PheWAS	phenome-wide
UKB	C-reactive-protein	Acute bronchitis and bronchiolitis (483)	101	1426	0.111	0.1	0.268	0.5718	1.12	0.918	1.36	Exclusion Trait PheWAS	not significant
UKB	C-reactive-protein	Asthma (495)	24524	239194	0.175	0.0048	4.34e-291	290.4	1.19	1.18	1.2	Trait PheWAS	phenome-wide
UKB	C-reactive-protein	Asthma (495)	16105	186311	0.209	0.00789	9.84e-155	154	1.23	1.21	1.25	Exclusion Trait PheWAS	phenome-wide
UKB	C-reactive-protein	Asthma with exacerbation (495.2)	237	2392	0.302	0.0523	7.56e-09	8.121	1.35	1.22	1.5	Trait PheWAS	phenome-wide
UKB	C-reactive-protein	Asthma with exacerbation (495.2)	144	1857	0.349	0.0811	1.67e-05	4.777	1.42	1.21	1.66	Exclusion Trait PheWAS	phenome-wide
UKB	C-reactive-protein	Chronic airway obstruction (496)	9903	97024	0.287	0.00709	0	358	1.33	1.31	1.35	Trait PheWAS	phenome-wide
UKB	C-reactive-protein	Chronic airway obstruction (496)	5312	74370	0.309	0.0135	3.65e-116	115.4	1.36	1.33	1.4	Exclusion Trait PheWAS	phenome-wide
UKB	C-reactive-protein	Emphysema (496.1)	1652	16716	0.296	0.0166	1.01e-70	70	1.34	1.3	1.39	Trait PheWAS	phenome-wide
UKB	C-reactive-protein	Emphysema (496.1)	873	12877	0.317	0.033	8.94e-22	21.05	1.37	1.29	1.46	Exclusion Trait PheWAS	phenome-wide
UKB	C-reactive-protein	Chronic bronchitis (496.2)	2811	28205	0.351	0.0129	1.25e-162	161.9	1.42	1.39	1.46	Trait PheWAS	phenome-wide
UKB	C-reactive-protein	Chronic bronchitis (496.2)	1312	21613	0.368	0.0267	3.87e-43	42.41	1.44	1.37	1.52	Exclusion Trait PheWAS	phenome-wide
UKB	C-reactive-protein	Obstructive chronic bronchitis (496.21)	2577	25896	0.364	0.0136	7.66e-159	158.1	1.44	1.4	1.48	Trait PheWAS	phenome-wide
UKB	C-reactive-protein	Obstructive chronic bronchitis (496.21)	1185	19854	0.373	0.0281	2.65e-40	39.58	1.45	1.37	1.54	Exclusion Trait PheWAS	phenome-wide
UKB	C-reactive-protein	Bronchiectasis (496.3)	1792	18029	0.364	0.0167	2.55e-105	104.6	1.44	1.39	1.49	Trait PheWAS	phenome-wide
UKB	C-reactive-protein	Bronchiectasis (496.3)	888	13844	0.244	0.0329	1.39e-13	12.86	1.28	1.2	1.36	Exclusion Trait PheWAS	phenome-wide
UKB	C-reactive-protein	Bronchitis (497)	596	5975	0.296	0.0302	9.55e-23	22.02	1.34	1.27	1.43	Trait PheWAS	phenome-wide
UKB	C-reactive-protein	Bronchitis (497)	325	4608	0.3	0.0542	3.09e-08	7.509	1.35	1.21	1.5	Exclusion Trait PheWAS	phenome-wide
UKB	C-reactive-protein	Lung disease due to external agents (500)	392	3904	0.269	0.0313	6.65e-18	17.18	1.31	1.23	1.39	Trait PheWAS	phenome-wide
UKB	C-reactive-protein	Lung disease due to external agents (500)	212	2987	0.201	0.0684	0.0033	2.482	1.22	1.07	1.4	Exclusion Trait PheWAS	nominal
UKB	C-reactive-protein	Pneumoconiosis (500.2)	228	2297	0.275	0.04	6.1e-12	11.21	1.32	1.22	1.42	Trait PheWAS	phenome-wide
UKB	C-reactive-protein	Pneumoconiosis (500.2)	117	1761	0.176	0.0916	0.0546	1.263	1.19	0.997	1.43	Exclusion Trait PheWAS	not significant
UKB	C-reactive-protein	Pneumonitis due to inhalation of food or vomitus (501)	630	6240	0.238	0.0276	6.92e-18	17.16	1.27	1.2	1.34	Trait PheWAS	phenome-wide
UKB	C-reactive-protein	Pneumonitis due to inhalation of food or vomitus (501)	387	4851	0.195	0.0501	0.000101	3.994	1.21	1.1	1.34	Exclusion Trait PheWAS	nominal
UKB	C-reactive-protein	Postinflammatory pulmonary fibrosis (502)	874	8778	0.282	0.0218	1.7e-38	37.77	1.33	1.27	1.38	Trait PheWAS	phenome-wide
UKB	C-reactive-protein	Postinflammatory pulmonary fibrosis (502)	429	6682	0.395	0.047	4.65e-17	16.33	1.48	1.35	1.63	Exclusion Trait PheWAS	phenome-wide
UKB	C-reactive-protein	Pulmonary congestion and hypostasis (503)	479	4833	0.25	0.032	6.55e-15	14.18	1.28	1.21	1.37	Trait PheWAS	phenome-wide
UKB	C-reactive-protein	Pulmonary congestion and hypostasis (503)	268	3710	0.335	0.06	2.32e-08	7.635	1.4	1.24	1.57	Exclusion Trait PheWAS	phenome-wide
UKB	C-reactive-protein	Other alveolar and parietoalveolar pneumonopathy (504)	316	3123	0.353	0.04	1.15e-18	17.94	1.42	1.32	1.54	Trait PheWAS	phenome-wide
UKB	C-reactive-protein	Other alveolar and parietoalveolar pneumonopathy (504)	153	2399	0.44	0.0793	2.78e-08	7.555	1.55	1.33	1.81	Exclusion Trait PheWAS	phenome-wide
UKB	C-reactive-protein	Empyema and pneumothorax (506)	1076	10868	0.183	0.0225	3.38e-16	15.47	1.2	1.15	1.26	Trait PheWAS	phenome-wide
UKB	C-reactive-protein	Empyema and pneumothorax (506)	712	8398	0.0686	0.0383	0.0733	1.135	1.07	0.994	1.15	Exclusion Trait PheWAS	not significant
UKB	C-reactive-protein	Pleurisy; pleural effusion (507)	6109	61398	0.192	0.00854	1.17e-111	110.9	1.21	1.19	1.23	Trait PheWAS	phenome-wide
UKB	C-reactive-protein	Pleurisy; pleural effusion (507)	3826	47147	0.176	0.0163	4.33e-27	26.36	1.19	1.15	1.23	Exclusion Trait PheWAS	phenome-wide
UKB	C-reactive-protein	Pulmonary collapse; interstitial and compensatory emphysema (508)	1894	19026	0.199	0.0162	1.33e-34	33.87	1.22	1.18	1.26	Trait PheWAS	phenome-wide
UKB	C-reactive-protein	Pulmonary collapse; interstitial and compensatory emphysema (508)	1178	14650	0.216	0.029	1.06e-13	12.98	1.24	1.17	1.31	Exclusion Trait PheWAS	phenome-wide
UKB	C-reactive-protein	Respiratory failure, insufficiency, arrest (509)	2459	24876	0.293	0.0138	1.58e-100	99.8	1.34	1.31	1.38	Trait PheWAS	phenome-wide
UKB	C-reactive-protein	Respiratory failure, insufficiency, arrest (509)	1324	19039	0.266	0.0272	1.09e-22	21.96	1.31	1.24	1.38	Exclusion Trait PheWAS	phenome-wide
UKB	C-reactive-protein	Respiratory failure (509.1)	1955	19753	0.298	0.0152	1.16e-85	84.94	1.35	1.31	1.39	Trait PheWAS	phenome-wide
UKB	C-reactive-protein	Respiratory failure (509.1)	1033	15114	0.288	0.0308	8.43e-21	20.07	1.33	1.26	1.42	Exclusion Trait PheWAS	phenome-wide
UKB	C-reactive-protein	Respiratory insufficiency (509.2)	1699	17292	0.321	0.0169	6.66e-80	79.18	1.38	1.33	1.42	Trait PheWAS	phenome-wide
UKB	C-reactive-protein	Respiratory insufficiency (509.2)	897	13216	0.259	0.0331	4.52e-15	14.35	1.3	1.21	1.38	Exclusion Trait PheWAS	phenome-wide
UKB	C-reactive-protein	Dependence on respirator [Ventilator] or supplemental oxygen (509.8)	370	3696	0.263	0.0353	9.45e-14	13.02	1.3	1.21	1.39	Trait PheWAS	phenome-wide
UKB	C-reactive-protein	Dependence on respirator [Ventilator] or supplemental oxygen (509.8)	205	2819	0.194	0.0702	0.00584	2.233	1.21	1.06	1.39	Exclusion Trait PheWAS	nominal
UKB	C-reactive-protein	Other diseases of lung (510)	711	7216	0.165	0.0227	3.3e-13	12.48	1.18	1.13	1.23	Trait PheWAS	phenome-wide
UKB	C-reactive-protein	Other diseases of lung (510)	450	5445	0.225	0.0468	1.57e-06	5.804	1.25	1.14	1.37	Exclusion Trait PheWAS	phenome-wide
UKB	C-reactive-protein	Other symptoms of respiratory system (512)	8612	86246	0.168	0.00759	1.16e-108	107.9	1.18	1.17	1.2	Trait PheWAS	phenome-wide
UKB	C-reactive-protein	Other symptoms of respiratory system (512)	5473	66040	0.204	0.0136	3.83e-51	50.42	1.23	1.19	1.26	Exclusion Trait PheWAS	phenome-wide
UKB	C-reactive-protein	Wheezing (512.1)	209	2099	0.25	0.0516	1.27e-06	5.896	1.28	1.16	1.42	Trait PheWAS	phenome-wide
UKB	C-reactive-protein	Wheezing (512.1)	120	1595	0.261	0.0913	0.00426	2.37	1.3	1.09	1.55	Exclusion Trait PheWAS	nominal
UKB	C-reactive-protein	Shortness of breath (512.7)	5583	55876	0.167	0.0093	7.68e-72	71.11	1.18	1.16	1.2	Trait PheWAS	phenome-wide
UKB	C-reactive-protein	Shortness of breath (512.7)	3513	42724	0.209	0.0169	4.8e-35	34.32	1.23	1.19	1.27	Exclusion Trait PheWAS	phenome-wide
UKB	C-reactive-protein	Cough (512.8)	2711	27419	0.171	0.0134	1.1e-37	36.96	1.19	1.16	1.22	Trait PheWAS	phenome-wide
UKB	C-reactive-protein	Cough (512.8)	1722	21000	0.202	0.024	4.72e-17	16.33	1.22	1.17	1.28	Exclusion Trait PheWAS	phenome-wide
UKB	C-reactive-protein	Other dyspnea (512.9)	872	8678	0.168	0.023	3.2e-13	12.5	1.18	1.13	1.24	Trait PheWAS	phenome-wide
UKB	C-reactive-protein	Other dyspnea (512.9)	540	6598	0.202	0.0432	2.76e-06	5.56	1.22	1.12	1.33	Exclusion Trait PheWAS	phenome-wide
UKB	C-reactive-protein	Respiratory abnormalities (513)	588	5821	0.249	0.0283	1.53e-18	17.81	1.28	1.21	1.36	Trait PheWAS	phenome-wide
UKB	C-reactive-protein	Respiratory abnormalities (513)	343	4472	0.253	0.0539	2.55e-06	5.593	1.29	1.16	1.43	Exclusion Trait PheWAS	phenome-wide
UKB	C-reactive-protein	Hypoventilation (513.3)	80	785	0.359	0.0628	1.08e-08	7.965	1.43	1.27	1.62	Trait PheWAS	phenome-wide
UKB	C-reactive-protein	Hypoventilation (513.3)	26	591	0.455	0.176	0.00954	2.02	1.58	1.12	2.22	Exclusion Trait PheWAS	nominal
UKB	C-reactive-protein	Hyperventilation (513.4)	267	2656	0.257	0.0467	3.57e-08	7.447	1.29	1.18	1.42	Trait PheWAS	phenome-wide
UKB	C-reactive-protein	Hyperventilation (513.4)	163	2008	0.334	0.0777	1.73e-05	4.761	1.4	1.2	1.63	Exclusion Trait PheWAS	phenome-wide
UKB	C-reactive-protein	Abnormal findings examination of lungs (514)	2373	23584	0.191	0.0135	8.5e-46	45.07	1.21	1.18	1.24	Trait PheWAS	phenome-wide
UKB	C-reactive-protein	Abnormal findings examination of lungs (514)	1429	17876	0.193	0.0265	3.04e-13	12.52	1.21	1.15	1.28	Exclusion Trait PheWAS	phenome-wide
UKB	C-reactive-protein	Abnormal sputum (516)	2030	20406	0.199	0.0157	4.11e-37	36.39	1.22	1.18	1.26	Trait PheWAS	phenome-wide
UKB	C-reactive-protein	Abnormal sputum (516)	1242	15671	0.235	0.0284	1.23e-16	15.91	1.26	1.2	1.34	Exclusion Trait PheWAS	phenome-wide
UKB	C-reactive-protein	Hemoptysis (516.1)	1976	19840	0.197	0.016	4.79e-35	34.32	1.22	1.18	1.26	Trait PheWAS	phenome-wide
UKB	C-reactive-protein	Hemoptysis (516.1)	1214	15246	0.245	0.0287	1.57e-17	16.8	1.28	1.21	1.35	Exclusion Trait PheWAS	phenome-wide
UKB	C-reactive-protein	Other diseases of respiratory system, not elsewhere classified (519)	8918	89492	0.204	0.00709	3.44e-181	180.5	1.23	1.21	1.24	Trait PheWAS	phenome-wide
UKB	C-reactive-protein	Other diseases of respiratory system, not elsewhere classified (519)	5415	68518	0.219	0.0135	1.21e-58	57.92	1.24	1.21	1.28	Exclusion Trait PheWAS	phenome-wide
UKB	C-reactive-protein	Respiratory complications (519.2)	309	3153	0.21	0.0403	1.88e-07	6.725	1.23	1.14	1.33	Trait PheWAS	phenome-wide
UKB	C-reactive-protein	Respiratory complications (519.2)	173	2409	0.164	0.0753	0.0291	1.536	1.18	1.02	1.37	Exclusion Trait PheWAS	nominal
UKB	C-reactive-protein	Other diseases of respiratory system, NEC (519.8)	8436	84556	0.206	0.00726	1.01e-176	176	1.23	1.21	1.25	Trait PheWAS	phenome-wide
UKB	C-reactive-protein	Other diseases of respiratory system, NEC (519.8)	5095	64693	0.225	0.014	2.63e-58	57.58	1.25	1.22	1.29	Exclusion Trait PheWAS	phenome-wide
UKB	C-reactive-protein	Diseases of hard tissues of teeth (521)	2881	28931	0.124	0.0144	5.19e-18	17.29	1.13	1.1	1.16	Trait PheWAS	phenome-wide
UKB	C-reactive-protein	Diseases of hard tissues of teeth (521)	1999	22332	0.126	0.0229	3.22e-08	7.492	1.13	1.09	1.19	Exclusion Trait PheWAS	phenome-wide
UKB	C-reactive-protein	Dental caries (521.1)	2890	29037	0.123	0.0142	5.12e-18	17.29	1.13	1.1	1.16	Trait PheWAS	phenome-wide
UKB	C-reactive-protein	Dental caries (521.1)	2000	22410	0.124	0.0228	5.11e-08	7.292	1.13	1.08	1.18	Exclusion Trait PheWAS	phenome-wide
UKB	C-reactive-protein	Diseases of pulp and periapical tissues (522)	1691	16951	0.0937	0.021	8.4e-06	5.076	1.1	1.05	1.14	Trait PheWAS	phenome-wide
UKB	C-reactive-protein	Diseases of pulp and periapical tissues (522)	1234	13087	0.0485	0.0295	0.101	0.9965	1.05	0.991	1.11	Exclusion Trait PheWAS	not significant
UKB	C-reactive-protein	Periapical abscess (522.5)	1120	11183	0.12	0.0249	1.55e-06	5.811	1.13	1.07	1.18	Trait PheWAS	phenome-wide
UKB	C-reactive-protein	Periapical abscess (522.5)	804	8697	0.0717	0.0361	0.0468	1.329	1.07	1	1.15	Exclusion Trait PheWAS	nominal
UKB	C-reactive-protein	Other diseases of the teeth and supporting structures (525)	2561	25474	0.107	0.0151	1.32e-12	11.88	1.11	1.08	1.15	Trait PheWAS	phenome-wide
UKB	C-reactive-protein	Other diseases of the teeth and supporting structures (525)	1773	19540	0.108	0.0241	7.11e-06	5.148	1.11	1.06	1.17	Exclusion Trait PheWAS	phenome-wide
UKB	C-reactive-protein	Diseases of the salivary glands (527)	656	6645	0.137	0.0303	6.51e-06	5.187	1.15	1.08	1.22	Trait PheWAS	phenome-wide
UKB	C-reactive-protein	Diseases of the salivary glands (527)	440	5148	0.14	0.0481	0.00367	2.436	1.15	1.05	1.26	Exclusion Trait PheWAS	nominal
UKB	C-reactive-protein	Sialoadenitis (527.2)	347	3500	0.181	0.0409	9.33e-06	5.03	1.2	1.11	1.3	Trait PheWAS	phenome-wide
UKB	C-reactive-protein	Sialoadenitis (527.2)	230	2688	0.134	0.0658	0.0421	1.376	1.14	1	1.3	Exclusion Trait PheWAS	nominal
UKB	C-reactive-protein	Diseases of the oral soft tissues, excluding lesions specific for gingiva and tongue (528)	3685	36931	0.0964	0.0135	8.01e-13	12.1	1.1	1.07	1.13	Trait PheWAS	phenome-wide
UKB	C-reactive-protein	Diseases of the oral soft tissues, excluding lesions specific for gingiva and tongue (528)	2655	28369	0.0716	0.02	0.000341	3.468	1.07	1.03	1.12	Exclusion Trait PheWAS	nominal
UKB	C-reactive-protein	Stomatitis and mucositis (528.1)	449	4459	0.196	0.0332	3.46e-09	8.46	1.22	1.14	1.3	Trait PheWAS	phenome-wide
UKB	C-reactive-protein	Stomatitis and mucositis (528.1)	295	3445	0.147	0.0584	0.0122	1.915	1.16	1.03	1.3	Exclusion Trait PheWAS	nominal
UKB	C-reactive-protein	Stomatitis and mucositis (ulcerative) (528.11)	372	3713	0.228	0.0378	1.55e-09	8.809	1.26	1.17	1.35	Trait PheWAS	phenome-wide
UKB	C-reactive-protein	Stomatitis and mucositis (ulcerative) (528.11)	245	2859	0.149	0.0639	0.02	1.698	1.16	1.02	1.32	Exclusion Trait PheWAS	nominal
UKB	C-reactive-protein	Diseases and other conditions of the tongue (529)	1175	11751	0.124	0.0215	8.43e-09	8.074	1.13	1.09	1.18	Trait PheWAS	phenome-wide
UKB	C-reactive-protein	Diseases and other conditions of the tongue (529)	797	8979	0.075	0.0364	0.0392	1.407	1.08	1	1.16	Exclusion Trait PheWAS	nominal
UKB	C-reactive-protein	Glossitis (529.1)	282	2858	0.189	0.043	1.13e-05	4.948	1.21	1.11	1.31	Trait PheWAS	phenome-wide
UKB	C-reactive-protein	Glossitis (529.1)	179	2206	0.219	0.074	0.00306	2.515	1.24	1.08	1.44	Exclusion Trait PheWAS	nominal
UKB	C-reactive-protein	Diseases of esophagus (530)	31836	266668	0.114	0.00457	2.33e-138	137.6	1.12	1.11	1.13	Trait PheWAS	phenome-wide
UKB	C-reactive-protein	Diseases of esophagus (530)	22026	207189	0.172	0.00688	4.56e-137	136.3	1.19	1.17	1.2	Exclusion Trait PheWAS	phenome-wide
UKB	C-reactive-protein	Esophagitis, GERD and related diseases (530.1)	29747	260241	0.11	0.00471	1.02e-119	119	1.12	1.11	1.13	Trait PheWAS	phenome-wide
UKB	C-reactive-protein	Esophagitis, GERD and related diseases (530.1)	20602	201966	0.175	0.00709	9.19e-135	134	1.19	1.18	1.21	Exclusion Trait PheWAS	phenome-wide
UKB	C-reactive-protein	GERD (530.11)	21514	215804	0.105	0.0055	1.82e-81	80.74	1.11	1.1	1.12	Trait PheWAS	phenome-wide
UKB	C-reactive-protein	GERD (530.11)	14884	166693	0.174	0.00828	9.3e-98	97.03	1.19	1.17	1.21	Exclusion Trait PheWAS	phenome-wide
UKB	C-reactive-protein	Ulcer of esophagus (530.12)	4977	49697	0.135	0.0108	7.55e-36	35.12	1.14	1.12	1.17	Trait PheWAS	phenome-wide
UKB	C-reactive-protein	Ulcer of esophagus (530.12)	3384	38379	0.221	0.0173	3.84e-37	36.42	1.25	1.21	1.29	Exclusion Trait PheWAS	phenome-wide
UKB	C-reactive-protein	Reflux esophagitis (530.14)	9917	99870	0.0986	0.0082	2.77e-33	32.56	1.1	1.09	1.12	Trait PheWAS	phenome-wide
UKB	C-reactive-protein	Reflux esophagitis (530.14)	6945	77409	0.18	0.0121	5.84e-50	49.23	1.2	1.17	1.23	Exclusion Trait PheWAS	phenome-wide
UKB	C-reactive-protein	Esophageal bleeding (varices/hemorrhage) (530.2)	1582	16021	0.184	0.0177	2.53e-25	24.6	1.2	1.16	1.24	Trait PheWAS	phenome-wide
UKB	C-reactive-protein	Esophageal bleeding (varices/hemorrhage) (530.2)	1005	12426	0.19	0.0319	2.45e-09	8.611	1.21	1.14	1.29	Exclusion Trait PheWAS	phenome-wide
UKB	C-reactive-protein	Stricture and stenosis of esophagus (530.3)	1788	17879	0.109	0.0175	3.77e-10	9.424	1.12	1.08	1.15	Trait PheWAS	phenome-wide
UKB	C-reactive-protein	Stricture and stenosis of esophagus (530.3)	1247	13707	0.146	0.0288	4.17e-07	6.38	1.16	1.09	1.22	Exclusion Trait PheWAS	phenome-wide
UKB	C-reactive-protein	Disorders of esophageal motility (530.5)	606	6101	0.115	0.027	1.97e-05	4.705	1.12	1.06	1.18	Trait PheWAS	phenome-wide
UKB	C-reactive-protein	Disorders of esophageal motility (530.5)	421	4754	0.143	0.0493	0.0037	2.432	1.15	1.05	1.27	Exclusion Trait PheWAS	nominal
UKB	C-reactive-protein	Peptic ulcer (excl. esophageal) (531)	6763	67865	0.132	0.00903	2.73e-48	47.56	1.14	1.12	1.16	Trait PheWAS	phenome-wide
UKB	C-reactive-protein	Peptic ulcer (excl. esophageal) (531)	4524	51894	0.17	0.015	9.68e-30	29.01	1.19	1.15	1.22	Exclusion Trait PheWAS	phenome-wide
UKB	C-reactive-protein	Hemorrhage from gastrointestinal ulcer (531.1)	604	6077	0.141	0.0292	1.41e-06	5.852	1.15	1.09	1.22	Trait PheWAS	phenome-wide
UKB	C-reactive-protein	Hemorrhage from gastrointestinal ulcer (531.1)	397	4671	0.138	0.0506	0.00648	2.188	1.15	1.04	1.27	Exclusion Trait PheWAS	nominal
UKB	C-reactive-protein	Gastric ulcer (531.2)	3895	39153	0.117	0.0117	1.11e-23	22.96	1.12	1.1	1.15	Trait PheWAS	phenome-wide
UKB	C-reactive-protein	Gastric ulcer (531.2)	2588	29729	0.17	0.0198	1.01e-17	16.99	1.19	1.14	1.23	Exclusion Trait PheWAS	phenome-wide
UKB	C-reactive-protein	Duodenal ulcer (531.3)	2865	28608	0.14	0.0138	5.46e-24	23.26	1.15	1.12	1.18	Trait PheWAS	phenome-wide
UKB	C-reactive-protein	Duodenal ulcer (531.3)	1942	22039	0.179	0.0229	5.12e-15	14.29	1.2	1.14	1.25	Exclusion Trait PheWAS	phenome-wide
UKB	C-reactive-protein	Peptic ulcer, site unspecified (531.4)	409	4086	0.153	0.0337	5.83e-06	5.235	1.16	1.09	1.24	Trait PheWAS	phenome-wide
UKB	C-reactive-protein	Peptic ulcer, site unspecified (531.4)	251	3091	0.358	0.0618	7.04e-09	8.153	1.43	1.27	1.61	Exclusion Trait PheWAS	phenome-wide
UKB	C-reactive-protein	Dysphagia (532)	6142	61515	0.101	0.00997	4.27e-24	23.37	1.11	1.08	1.13	Trait PheWAS	phenome-wide
UKB	C-reactive-protein	Dysphagia (532)	4348	47272	0.0993	0.0156	1.77e-10	9.751	1.1	1.07	1.14	Exclusion Trait PheWAS	phenome-wide
UKB	C-reactive-protein	Gastritis and duodenitis (535)	26751	249737	0.109	0.00489	2.95e-110	109.5	1.12	1.1	1.13	Trait PheWAS	phenome-wide
UKB	C-reactive-protein	Gastritis and duodenitis (535)	18615	192783	0.138	0.00748	8.31e-76	75.08	1.15	1.13	1.16	Exclusion Trait PheWAS	phenome-wide
UKB	C-reactive-protein	Acute gastritis (535.1)	1134	11316	0.0969	0.0229	2.27e-05	4.644	1.1	1.05	1.15	Trait PheWAS	phenome-wide
UKB	C-reactive-protein	Acute gastritis (535.1)	772	8719	0.114	0.0363	0.00171	2.767	1.12	1.04	1.2	Exclusion Trait PheWAS	nominal
UKB	C-reactive-protein	Duodenitis (535.6)	7270	72494	0.126	0.00907	3.96e-44	43.4	1.13	1.11	1.16	Trait PheWAS	phenome-wide
UKB	C-reactive-protein	Duodenitis (535.6)	4998	56138	0.176	0.0143	9.3e-35	34.03	1.19	1.16	1.23	Exclusion Trait PheWAS	phenome-wide
UKB	C-reactive-protein	Other specified gastritis (535.8)	7681	77064	0.107	0.00905	3.73e-32	31.43	1.11	1.09	1.13	Trait PheWAS	phenome-wide
UKB	C-reactive-protein	Other specified gastritis (535.8)	5314	59015	0.14	0.0139	8.47e-24	23.07	1.15	1.12	1.18	Exclusion Trait PheWAS	phenome-wide
UKB	C-reactive-protein	Other disorders of stomach and duodenum (537)	3209	32450	0.144	0.0125	1.45e-30	29.84	1.16	1.13	1.18	Trait PheWAS	phenome-wide
UKB	C-reactive-protein	Other disorders of stomach and duodenum (537)	2148	24930	0.145	0.0217	2.44e-11	10.61	1.16	1.11	1.21	Exclusion Trait PheWAS	phenome-wide
UKB	C-reactive-protein	Abdominal hernia (550)	43279	270027	0.0918	0.00432	4.18e-100	99.38	1.1	1.09	1.11	Trait PheWAS	phenome-wide
UKB	C-reactive-protein	Abdominal hernia (550)	31341	209901	0.101	0.00606	7.33e-62	61.13	1.11	1.09	1.12	Exclusion Trait PheWAS	phenome-wide
UKB	C-reactive-protein	Diaphragmatic hernia (550.2)	25230	228289	0.113	0.00501	2.47e-112	111.6	1.12	1.11	1.13	Trait PheWAS	phenome-wide
UKB	C-reactive-protein	Diaphragmatic hernia (550.2)	17340	175917	0.187	0.0077	2.17e-130	129.7	1.21	1.19	1.22	Exclusion Trait PheWAS	phenome-wide
UKB	C-reactive-protein	Umbilical hernia (550.4)	3526	35411	0.183	0.0121	3.17e-51	50.5	1.2	1.17	1.23	Trait PheWAS	phenome-wide
UKB	C-reactive-protein	Umbilical hernia (550.4)	2307	27857	0.285	0.0208	9.84e-43	42.01	1.33	1.28	1.38	Exclusion Trait PheWAS	phenome-wide
UKB	C-reactive-protein	Ventral hernia (550.5)	3255	32796	0.194	0.0124	4.47e-55	54.35	1.21	1.18	1.24	Trait PheWAS	phenome-wide
UKB	C-reactive-protein	Ventral hernia (550.5)	2093	25255	0.189	0.0219	4.89e-18	17.31	1.21	1.16	1.26	Exclusion Trait PheWAS	phenome-wide
UKB	C-reactive-protein	Inflammatory bowel disease and other gastroenteritis and colitis (555)	4253	42427	0.213	0.0112	6.76e-81	80.17	1.24	1.21	1.26	Trait PheWAS	phenome-wide
UKB	C-reactive-protein	Inflammatory bowel disease and other gastroenteritis and colitis (555)	2703	33185	0.222	0.0192	5.42e-31	30.27	1.25	1.2	1.3	Exclusion Trait PheWAS	phenome-wide
UKB	C-reactive-protein	Regional enteritis (555.1)	1654	16587	0.289	0.0173	8.88e-63	62.05	1.34	1.29	1.38	Trait PheWAS	phenome-wide
UKB	C-reactive-protein	Regional enteritis (555.1)	966	12934	0.259	0.0318	4.67e-16	15.33	1.3	1.22	1.38	Exclusion Trait PheWAS	phenome-wide
UKB	C-reactive-protein	Ulcerative colitis (555.2)	3046	30342	0.178	0.0134	2.45e-40	39.61	1.19	1.16	1.23	Trait PheWAS	phenome-wide
UKB	C-reactive-protein	Ulcerative colitis (555.2)	1995	23783	0.195	0.0225	3.51e-18	17.46	1.22	1.16	1.27	Exclusion Trait PheWAS	phenome-wide
UKB	C-reactive-protein	Ulcerative colitis (chronic) (555.21)	525	5139	0.161	0.0335	1.56e-06	5.806	1.17	1.1	1.25	Trait PheWAS	phenome-wide
UKB	C-reactive-protein	Ulcerative colitis (chronic) (555.21)	359	4062	0.227	0.0526	1.66e-05	4.781	1.25	1.13	1.39	Exclusion Trait PheWAS	phenome-wide
UKB	C-reactive-protein	Ulceration of the lower GI tract (556)	1006	10099	0.182	0.0217	3.74e-17	16.43	1.2	1.15	1.25	Trait PheWAS	phenome-wide
UKB	C-reactive-protein	Ulceration of the lower GI tract (556)	658	7876	0.143	0.0394	0.000282	3.55	1.15	1.07	1.25	Exclusion Trait PheWAS	nominal
UKB	C-reactive-protein	Ulceration of intestine (556.1)	635	6369	0.195	0.0264	1.53e-13	12.81	1.22	1.15	1.28	Trait PheWAS	phenome-wide
UKB	C-reactive-protein	Ulceration of intestine (556.1)	400	4931	0.183	0.0503	0.000274	3.562	1.2	1.09	1.33	Exclusion Trait PheWAS	nominal
UKB	C-reactive-protein	Noninfectious gastroenteritis (558)	14750	148223	0.167	0.00617	2.15e-161	160.7	1.18	1.17	1.2	Trait PheWAS	phenome-wide
UKB	C-reactive-protein	Noninfectious gastroenteritis (558)	9948	115131	0.152	0.0102	2.39e-50	49.62	1.16	1.14	1.19	Exclusion Trait PheWAS	phenome-wide
UKB	C-reactive-protein	Ileostomy status (559)	1566	15776	0.198	0.0182	1.71e-27	26.77	1.22	1.18	1.26	Trait PheWAS	phenome-wide
UKB	C-reactive-protein	Ileostomy status (559)	997	12248	0.241	0.0317	2.64e-14	13.58	1.27	1.2	1.35	Exclusion Trait PheWAS	phenome-wide
UKB	C-reactive-protein	Intestinal obstruction without mention of hernia (560)	3739	37502	0.149	0.012	2.69e-35	34.57	1.16	1.13	1.19	Trait PheWAS	phenome-wide
UKB	C-reactive-protein	Intestinal obstruction without mention of hernia (560)	2586	29012	0.0754	0.0203	0.0002	3.698	1.08	1.04	1.12	Exclusion Trait PheWAS	nominal
UKB	C-reactive-protein	Paralytic ileus (560.1)	492	4995	0.205	0.0344	2.58e-09	8.589	1.23	1.15	1.31	Trait PheWAS	phenome-wide
UKB	C-reactive-protein	Paralytic ileus (560.1)	332	3907	0.158	0.0552	0.00424	2.373	1.17	1.05	1.3	Exclusion Trait PheWAS	nominal
UKB	C-reactive-protein	Other intestinal obstruction (560.4)	3191	32014	0.147	0.0132	3.85e-29	28.41	1.16	1.13	1.19	Trait PheWAS	phenome-wide
UKB	C-reactive-protein	Other intestinal obstruction (560.4)	2218	24721	0.0648	0.022	0.00315	2.501	1.07	1.02	1.11	Exclusion Trait PheWAS	nominal
UKB	C-reactive-protein	Symptoms involving digestive system (561)	14976	150599	0.0828	0.00703	5.81e-32	31.24	1.09	1.07	1.1	Trait PheWAS	phenome-wide
UKB	C-reactive-protein	Symptoms involving digestive system (561)	10921	116465	0.0615	0.00992	5.62e-10	9.25	1.06	1.04	1.08	Exclusion Trait PheWAS	phenome-wide
UKB	C-reactive-protein	Flatulence (561.2)	1596	16137	0.0903	0.0216	3.03e-05	4.518	1.09	1.05	1.14	Trait PheWAS	phenome-wide
UKB	C-reactive-protein	Flatulence (561.2)	1173	12501	0.0915	0.0299	0.00219	2.659	1.1	1.03	1.16	Exclusion Trait PheWAS	nominal
UKB	C-reactive-protein	Diverticulosis and diverticulitis (562)	25489	202288	0.128	0.00515	4.4e-136	135.4	1.14	1.12	1.15	Trait PheWAS	phenome-wide
UKB	C-reactive-protein	Diverticulosis and diverticulitis (562)	17644	157141	0.172	0.00775	1.34e-108	107.9	1.19	1.17	1.21	Exclusion Trait PheWAS	phenome-wide
UKB	C-reactive-protein	Diverticulosis (562.1)	25448	202235	0.128	0.00516	2.17e-135	134.7	1.14	1.12	1.15	Trait PheWAS	phenome-wide
UKB	C-reactive-protein	Diverticulosis (562.1)	17623	157097	0.172	0.00775	6.35e-109	108.2	1.19	1.17	1.21	Exclusion Trait PheWAS	phenome-wide
UKB	C-reactive-protein	Constipation (563)	9820	98601	0.129	0.0079	7.41e-60	59.13	1.14	1.12	1.16	Trait PheWAS	phenome-wide
UKB	C-reactive-protein	Constipation (563)	6886	76225	0.0958	0.0124	9.13e-15	14.04	1.1	1.07	1.13	Exclusion Trait PheWAS	phenome-wide
UKB	C-reactive-protein	Functional digestive disorders (564)	20643	200560	0.13	0.00548	9.57e-124	123	1.14	1.13	1.15	Trait PheWAS	phenome-wide
UKB	C-reactive-protein	Functional digestive disorders (564)	14401	155892	0.13	0.00853	2.61e-52	51.58	1.14	1.12	1.16	Exclusion Trait PheWAS	phenome-wide
UKB	C-reactive-protein	Irritable Bowel Syndrome (564.1)	5275	52689	0.147	0.011	1.3e-40	39.89	1.16	1.13	1.18	Trait PheWAS	phenome-wide
UKB	C-reactive-protein	Irritable Bowel Syndrome (564.1)	3608	40675	0.0988	0.017	6.23e-09	8.206	1.1	1.07	1.14	Exclusion Trait PheWAS	phenome-wide
UKB	C-reactive-protein	Abnormal findings on exam of gastrointestinal tract/ abdominal area (564.8)	1562	15734	0.157	0.0196	1.13e-15	14.95	1.17	1.13	1.22	Trait PheWAS	phenome-wide
UKB	C-reactive-protein	Abnormal findings on exam of gastrointestinal tract/ abdominal area (564.8)	1085	12103	0.0336	0.0315	0.287	0.5426	1.03	0.972	1.1	Exclusion Trait PheWAS	not significant
UKB	C-reactive-protein	Personal history of diseases of digestive system (564.9)	14490	144815	0.127	0.00644	2.15e-86	85.67	1.14	1.12	1.15	Trait PheWAS	phenome-wide
UKB	C-reactive-protein	Personal history of diseases of digestive system (564.9)	10113	112427	0.154	0.0101	5.02e-52	51.3	1.17	1.14	1.19	Exclusion Trait PheWAS	phenome-wide
UKB	C-reactive-protein	Anal and rectal conditions (565)	14069	140851	0.0913	0.00703	1.38e-38	37.86	1.1	1.08	1.11	Trait PheWAS	phenome-wide
UKB	C-reactive-protein	Anal and rectal conditions (565)	10104	109185	0.111	0.0102	3.04e-27	26.52	1.12	1.09	1.14	Exclusion Trait PheWAS	phenome-wide
UKB	C-reactive-protein	Anal and rectal polyp (565.1)	7029	70153	0.071	0.0103	5.38e-12	11.27	1.07	1.05	1.1	Trait PheWAS	phenome-wide
UKB	C-reactive-protein	Anal and rectal polyp (565.1)	5090	54001	0.119	0.0144	1.3e-16	15.89	1.13	1.1	1.16	Exclusion Trait PheWAS	phenome-wide
UKB	C-reactive-protein	Peritonitis and retroperitoneal infections (567)	880	8837	0.223	0.0238	6.85e-21	20.16	1.25	1.19	1.31	Trait PheWAS	phenome-wide
UKB	C-reactive-protein	Peritonitis and retroperitoneal infections (567)	529	6775	0.195	0.0436	7.87e-06	5.104	1.21	1.12	1.32	Exclusion Trait PheWAS	phenome-wide
UKB	C-reactive-protein	Other disorders of peritoneum (568)	3102	31184	0.174	0.0131	2.07e-40	39.68	1.19	1.16	1.22	Trait PheWAS	phenome-wide
UKB	C-reactive-protein	Other disorders of peritoneum (568)	2000	23868	0.173	0.0225	1.45e-14	13.84	1.19	1.14	1.24	Exclusion Trait PheWAS	phenome-wide
UKB	C-reactive-protein	Peritoneal adhesions (postoperative) (postinfection) (568.1)	2949	29629	0.177	0.0135	2.23e-39	38.65	1.19	1.16	1.23	Trait PheWAS	phenome-wide
UKB	C-reactive-protein	Peritoneal adhesions (postoperative) (postinfection) (568.1)	1906	22665	0.167	0.0231	5.11e-13	12.29	1.18	1.13	1.24	Exclusion Trait PheWAS	phenome-wide
UKB	C-reactive-protein	Other disorders of intestine (569)	3983	40067	0.135	0.0113	8.36e-33	32.08	1.14	1.12	1.17	Trait PheWAS	phenome-wide
UKB	C-reactive-protein	Other disorders of intestine (569)	2696	30730	0.109	0.0197	2.9e-08	7.537	1.12	1.07	1.16	Exclusion Trait PheWAS	phenome-wide
UKB	C-reactive-protein	Gastrointestinal complications (569.2)	458	4633	0.154	0.0326	2.45e-06	5.611	1.17	1.09	1.24	Trait PheWAS	phenome-wide
UKB	C-reactive-protein	Gastrointestinal complications (569.2)	309	3579	0.209	0.0565	0.000214	3.669	1.23	1.1	1.38	Exclusion Trait PheWAS	nominal
UKB	C-reactive-protein	Chronic liver disease and cirrhosis (571)	2794	28318	0.264	0.0129	2.35e-93	92.63	1.3	1.27	1.34	Trait PheWAS	phenome-wide
UKB	C-reactive-protein	Chronic liver disease and cirrhosis (571)	1500	21700	0.383	0.0251	2.65e-52	51.58	1.47	1.4	1.54	Exclusion Trait PheWAS	phenome-wide
UKB	C-reactive-protein	Other chronic nonalcoholic liver disease (571.5)	1604	16154	0.26	0.0175	1.52e-49	48.82	1.3	1.25	1.34	Trait PheWAS	phenome-wide
UKB	C-reactive-protein	Other chronic nonalcoholic liver disease (571.5)	872	12418	0.443	0.0328	1.44e-41	40.84	1.56	1.46	1.66	Exclusion Trait PheWAS	phenome-wide
UKB	C-reactive-protein	Primary biliary cirrhosis (571.6)	248	2447	0.37	0.0436	1.9e-17	16.72	1.45	1.33	1.58	Trait PheWAS	phenome-wide
UKB	C-reactive-protein	Primary biliary cirrhosis (571.6)	85	1826	0.494	0.104	2.02e-06	5.695	1.64	1.34	2.01	Exclusion Trait PheWAS	phenome-wide
UKB	C-reactive-protein	Liver abscess and sequelae of chronic liver disease (571.8)	922	9368	0.283	0.0225	2.34e-36	35.63	1.33	1.27	1.39	Trait PheWAS	phenome-wide
UKB	C-reactive-protein	Liver abscess and sequelae of chronic liver disease (571.8)	509	7243	0.293	0.0433	1.22e-11	10.91	1.34	1.23	1.46	Exclusion Trait PheWAS	phenome-wide
UKB	C-reactive-protein	Portal hypertension (571.81)	501	5044	0.286	0.0305	7.06e-21	20.15	1.33	1.25	1.41	Trait PheWAS	phenome-wide
UKB	C-reactive-protein	Portal hypertension (571.81)	257	3917	0.387	0.0598	9.7e-11	10.01	1.47	1.31	1.66	Exclusion Trait PheWAS	phenome-wide
UKB	C-reactive-protein	Ascites (non malignant) (572)	1474	14720	0.196	0.0183	9.67e-27	26.01	1.22	1.17	1.26	Trait PheWAS	phenome-wide
UKB	C-reactive-protein	Ascites (non malignant) (572)	939	11265	0.196	0.0323	1.33e-09	8.875	1.22	1.14	1.3	Exclusion Trait PheWAS	phenome-wide
UKB	C-reactive-protein	Other disorders of liver (573)	1432	14354	0.171	0.0183	9.04e-21	20.04	1.19	1.15	1.23	Trait PheWAS	phenome-wide
UKB	C-reactive-protein	Other disorders of liver (573)	913	10943	0.244	0.0328	9.45e-14	13.02	1.28	1.2	1.36	Exclusion Trait PheWAS	phenome-wide
UKB	C-reactive-protein	Liver replaced by transplant (573.2)	95	925	0.344	0.069	6.04e-07	6.219	1.41	1.23	1.62	Trait PheWAS	phenome-wide
UKB	C-reactive-protein	Liver replaced by transplant (573.2)	49	715	0.211	0.137	0.125	0.9048	1.24	0.943	1.62	Exclusion Trait PheWAS	not significant
UKB	C-reactive-protein	Hepatomegaly (573.3)	280	2831	0.262	0.0399	5.16e-11	10.29	1.3	1.2	1.41	Trait PheWAS	phenome-wide
UKB	C-reactive-protein	Hepatomegaly (573.3)	165	2215	0.148	0.0775	0.0568	1.246	1.16	0.996	1.35	Exclusion Trait PheWAS	not significant
UKB	C-reactive-protein	Jaundice (not of newborn) (573.5)	860	8576	0.152	0.0226	1.39e-11	10.86	1.16	1.11	1.22	Trait PheWAS	phenome-wide
UKB	C-reactive-protein	Jaundice (not of newborn) (573.5)	550	6618	0.206	0.0422	1.05e-06	5.979	1.23	1.13	1.33	Exclusion Trait PheWAS	phenome-wide
UKB	C-reactive-protein	Abnormal results of function study of liver (573.7)	3311	33077	0.181	0.0124	4.26e-48	47.37	1.2	1.17	1.23	Trait PheWAS	phenome-wide
UKB	C-reactive-protein	Abnormal results of function study of liver (573.7)	2120	25434	0.239	0.0216	2.16e-28	27.67	1.27	1.22	1.32	Exclusion Trait PheWAS	phenome-wide
UKB	C-reactive-protein	Cholelithiasis and cholecystitis (574)	14926	149036	0.173	0.0059	3.41e-188	187.5	1.19	1.17	1.2	Trait PheWAS	phenome-wide
UKB	C-reactive-protein	Cholelithiasis and cholecystitis (574)	9327	113775	0.297	0.0102	4.33e-186	185.4	1.35	1.32	1.37	Exclusion Trait PheWAS	phenome-wide
UKB	C-reactive-protein	Cholelithiasis (574.1)	12960	129376	0.178	0.00631	1.01e-175	175	1.2	1.18	1.21	Trait PheWAS	phenome-wide
UKB	C-reactive-protein	Cholelithiasis (574.1)	8001	98705	0.299	0.011	5.89e-163	162.2	1.35	1.32	1.38	Exclusion Trait PheWAS	phenome-wide
UKB	C-reactive-protein	Cholelithiasis with acute cholecystitis (574.11)	1433	14424	0.195	0.0184	3.01e-26	25.52	1.22	1.17	1.26	Trait PheWAS	phenome-wide
UKB	C-reactive-protein	Cholelithiasis with acute cholecystitis (574.11)	847	10944	0.292	0.0338	6.3e-18	17.2	1.34	1.25	1.43	Exclusion Trait PheWAS	phenome-wide
UKB	C-reactive-protein	Cholelithiasis with other cholecystitis (574.12)	5193	51842	0.17	0.00979	2.04e-67	66.69	1.19	1.16	1.21	Trait PheWAS	phenome-wide
UKB	C-reactive-protein	Cholelithiasis with other cholecystitis (574.12)	3229	39699	0.322	0.0173	1.12e-77	76.95	1.38	1.33	1.43	Exclusion Trait PheWAS	phenome-wide
UKB	C-reactive-protein	Calculus of bile duct (574.2)	2500	25017	0.174	0.0137	4.65e-37	36.33	1.19	1.16	1.22	Trait PheWAS	phenome-wide
UKB	C-reactive-protein	Calculus of bile duct (574.2)	1546	19098	0.319	0.025	2.5e-37	36.6	1.38	1.31	1.45	Exclusion Trait PheWAS	phenome-wide
UKB	C-reactive-protein	Cholecystitis without cholelithiasis (574.3)	2607	26322	0.178	0.0141	7.96e-37	36.1	1.19	1.16	1.23	Trait PheWAS	phenome-wide
UKB	C-reactive-protein	Cholecystitis without cholelithiasis (574.3)	1636	20132	0.294	0.0243	1.14e-33	32.94	1.34	1.28	1.41	Exclusion Trait PheWAS	phenome-wide
UKB	C-reactive-protein	Other biliary tract disease (575)	3700	36948	0.171	0.0116	6.52e-49	48.19	1.19	1.16	1.21	Trait PheWAS	phenome-wide
UKB	C-reactive-protein	Other biliary tract disease (575)	2355	28299	0.267	0.0203	2.11e-39	38.68	1.31	1.26	1.36	Exclusion Trait PheWAS	phenome-wide
UKB	C-reactive-protein	Cholangitis (575.1)	467	4731	0.216	0.0292	1.4e-13	12.86	1.24	1.17	1.31	Trait PheWAS	phenome-wide
UKB	C-reactive-protein	Cholangitis (575.1)	282	3630	0.304	0.0587	2.29e-07	6.641	1.35	1.21	1.52	Exclusion Trait PheWAS	phenome-wide
UKB	C-reactive-protein	Obstruction of bile duct (575.2)	747	7408	0.139	0.0243	9.03e-09	8.044	1.15	1.1	1.21	Trait PheWAS	phenome-wide
UKB	C-reactive-protein	Obstruction of bile duct (575.2)	483	5681	0.205	0.0459	8.02e-06	5.096	1.23	1.12	1.34	Exclusion Trait PheWAS	phenome-wide
UKB	C-reactive-protein	Cholesterolosis of gallbladder (575.6)	437	4358	0.185	0.0338	4.66e-08	7.332	1.2	1.13	1.29	Trait PheWAS	phenome-wide
UKB	C-reactive-protein	Cholesterolosis of gallbladder (575.6)	272	3360	0.429	0.0591	3.92e-13	12.41	1.54	1.37	1.72	Exclusion Trait PheWAS	phenome-wide
UKB	C-reactive-protein	Other disorders of gallbladder (575.7)	1334	13452	0.143	0.02	8.03e-13	12.1	1.15	1.11	1.2	Trait PheWAS	phenome-wide
UKB	C-reactive-protein	Other disorders of gallbladder (575.7)	862	10296	0.251	0.0334	6.14e-14	13.21	1.29	1.2	1.37	Exclusion Trait PheWAS	phenome-wide
UKB	C-reactive-protein	Other disorders of biliary tract (575.8)	992	9918	0.227	0.0247	4.05e-20	19.39	1.26	1.2	1.32	Trait PheWAS	phenome-wide
UKB	C-reactive-protein	Other disorders of biliary tract (575.8)	618	7586	0.278	0.0397	2.45e-12	11.61	1.32	1.22	1.43	Exclusion Trait PheWAS	phenome-wide
UKB	C-reactive-protein	Nonspecific abnormal findings on radiological and other examination of biliary tract (575.9)	337	3310	0.228	0.0411	2.8e-08	7.553	1.26	1.16	1.36	Trait PheWAS	phenome-wide
UKB	C-reactive-protein	Nonspecific abnormal findings on radiological and other examination of biliary tract (575.9)	205	2582	0.165	0.069	0.0169	1.772	1.18	1.03	1.35	Exclusion Trait PheWAS	nominal
UKB	C-reactive-protein	Diseases of pancreas (577)	2533	25503	0.17	0.014	1.2e-33	32.92	1.19	1.15	1.22	Trait PheWAS	phenome-wide
UKB	C-reactive-protein	Diseases of pancreas (577)	1623	19471	0.262	0.0247	2.52e-26	25.6	1.3	1.24	1.36	Exclusion Trait PheWAS	phenome-wide
UKB	C-reactive-protein	Acute pancreatitis (577.1)	1893	19060	0.178	0.0161	1.56e-28	27.81	1.2	1.16	1.23	Trait PheWAS	phenome-wide
UKB	C-reactive-protein	Acute pancreatitis (577.1)	1203	14536	0.287	0.0285	7.96e-24	23.1	1.33	1.26	1.41	Exclusion Trait PheWAS	phenome-wide
UKB	C-reactive-protein	Chronic pancreatitis (577.2)	484	4939	0.24	0.0325	1.36e-13	12.87	1.27	1.19	1.36	Trait PheWAS	phenome-wide
UKB	C-reactive-protein	Chronic pancreatitis (577.2)	298	3872	0.261	0.0576	5.75e-06	5.24	1.3	1.16	1.45	Exclusion Trait PheWAS	phenome-wide
UKB	C-reactive-protein	Cyst and pseudocyst of pancreas (577.3)	354	3501	0.188	0.0393	1.77e-06	5.752	1.21	1.12	1.3	Trait PheWAS	phenome-wide
UKB	C-reactive-protein	Cyst and pseudocyst of pancreas (577.3)	241	2703	0.248	0.0644	0.000117	3.931	1.28	1.13	1.45	Exclusion Trait PheWAS	nominal
UKB	C-reactive-protein	Gastrointestinal hemorrhage (578)	19702	197040	0.0922	0.00582	1.68e-56	55.77	1.1	1.08	1.11	Trait PheWAS	phenome-wide
UKB	C-reactive-protein	Gastrointestinal hemorrhage (578)	14155	152071	0.0832	0.00865	6.76e-22	21.17	1.09	1.07	1.11	Exclusion Trait PheWAS	phenome-wide
UKB	C-reactive-protein	Hematemesis (578.1)	1863	18718	0.195	0.016	5.71e-34	33.24	1.22	1.18	1.25	Trait PheWAS	phenome-wide
UKB	C-reactive-protein	Hematemesis (578.1)	1155	14543	0.26	0.029	2.98e-19	18.53	1.3	1.23	1.37	Exclusion Trait PheWAS	phenome-wide
UKB	C-reactive-protein	Blood in stool (578.2)	2497	25088	0.143	0.0145	8.57e-23	22.07	1.15	1.12	1.19	Trait PheWAS	phenome-wide
UKB	C-reactive-protein	Blood in stool (578.2)	1678	19280	0.1	0.0248	5.3e-05	4.276	1.11	1.05	1.16	Exclusion Trait PheWAS	nominal
UKB	C-reactive-protein	Hemorrhage of rectum and anus (578.8)	12502	124886	0.0789	0.00768	9.01e-25	24.05	1.08	1.07	1.1	Trait PheWAS	phenome-wide
UKB	C-reactive-protein	Hemorrhage of rectum and anus (578.8)	9118	96388	0.0704	0.0108	7.28e-11	10.14	1.07	1.05	1.1	Exclusion Trait PheWAS	phenome-wide
UKB	C-reactive-protein	Hemorrhage of gastrointestinal tract (578.9)	5032	50392	0.107	0.0115	1.42e-20	19.85	1.11	1.09	1.14	Trait PheWAS	phenome-wide
UKB	C-reactive-protein	Hemorrhage of gastrointestinal tract (578.9)	3584	38822	0.0786	0.0173	5.3e-06	5.276	1.08	1.05	1.12	Exclusion Trait PheWAS	phenome-wide
UKB	C-reactive-protein	Other symptoms involving abdomen and pelvis (579)	1485	14814	0.179	0.0193	1.69e-20	19.77	1.2	1.15	1.24	Trait PheWAS	phenome-wide
UKB	C-reactive-protein	Other symptoms involving abdomen and pelvis (579)	963	11318	0.0999	0.0331	0.0025	2.602	1.11	1.04	1.18	Exclusion Trait PheWAS	nominal
UKB	C-reactive-protein	Splenomegaly (579.2)	405	4071	0.233	0.0333	2.69e-12	11.57	1.26	1.18	1.35	Trait PheWAS	phenome-wide
UKB	C-reactive-protein	Splenomegaly (579.2)	229	3150	0.288	0.0648	8.81e-06	5.055	1.33	1.17	1.51	Exclusion Trait PheWAS	phenome-wide
UKB	C-reactive-protein	Nephritis; nephrosis; renal sclerosis (580)	1450	14618	0.254	0.0182	4.46e-44	43.35	1.29	1.24	1.34	Trait PheWAS	phenome-wide
UKB	C-reactive-protein	Nephritis; nephrosis; renal sclerosis (580)	812	11169	0.261	0.035	7.53e-14	13.12	1.3	1.21	1.39	Exclusion Trait PheWAS	phenome-wide
UKB	C-reactive-protein	Glomerulonephritis (580.1)	988	10042	0.262	0.0223	1.04e-31	30.98	1.3	1.24	1.36	Trait PheWAS	phenome-wide
UKB	C-reactive-protein	Glomerulonephritis (580.1)	544	7659	0.309	0.0426	4.25e-13	12.37	1.36	1.25	1.48	Exclusion Trait PheWAS	phenome-wide
UKB	C-reactive-protein	Chronic glomerulonephritis, NOS (580.14)	825	8346	0.273	0.0243	2.88e-29	28.54	1.31	1.25	1.38	Trait PheWAS	phenome-wide
UKB	C-reactive-protein	Chronic glomerulonephritis, NOS (580.14)	441	6338	0.332	0.0473	2.32e-12	11.64	1.39	1.27	1.53	Exclusion Trait PheWAS	phenome-wide
UKB	C-reactive-protein	Nephrotic syndrome without mention of glomerulonephritis (580.2)	446	4476	0.251	0.0318	3e-15	14.52	1.28	1.21	1.37	Trait PheWAS	phenome-wide
UKB	C-reactive-protein	Nephrotic syndrome without mention of glomerulonephritis (580.2)	250	3430	0.137	0.064	0.0317	1.499	1.15	1.01	1.3	Exclusion Trait PheWAS	nominal
UKB	C-reactive-protein	Nephritis and nephropathy without mention of glomerulonephritis (580.3)	234	2342	0.292	0.0462	2.84e-10	9.546	1.34	1.22	1.47	Trait PheWAS	phenome-wide
UKB	C-reactive-protein	Nephritis and nephropathy without mention of glomerulonephritis (580.3)	137	1814	0.292	0.0843	0.000534	3.273	1.34	1.14	1.58	Exclusion Trait PheWAS	nominal
UKB	C-reactive-protein	Nephritis and nephropathy with pathological lesion (580.32)	241	2410	0.27	0.0438	7.33e-10	9.135	1.31	1.2	1.43	Trait PheWAS	phenome-wide
UKB	C-reactive-protein	Nephritis and nephropathy with pathological lesion (580.32)	142	1860	0.262	0.0825	0.00146	2.835	1.3	1.11	1.53	Exclusion Trait PheWAS	nominal
UKB	C-reactive-protein	Renal failure (585)	6651	66616	0.234	0.0081	9.19e-184	183	1.26	1.24	1.28	Trait PheWAS	phenome-wide
UKB	C-reactive-protein	Renal failure (585)	3826	51012	0.263	0.016	2.38e-60	59.62	1.3	1.26	1.34	Exclusion Trait PheWAS	phenome-wide
UKB	C-reactive-protein	Acute renal failure (585.1)	4310	43285	0.246	0.00998	1.78e-134	133.8	1.28	1.25	1.3	Trait PheWAS	phenome-wide
UKB	C-reactive-protein	Acute renal failure (585.1)	2413	33029	0.277	0.0201	7.08e-43	42.15	1.32	1.27	1.37	Exclusion Trait PheWAS	phenome-wide
UKB	C-reactive-protein	Renal failure NOS (585.2)	1392	13979	0.25	0.0175	3.47e-46	45.46	1.28	1.24	1.33	Trait PheWAS	phenome-wide
UKB	C-reactive-protein	Renal failure NOS (585.2)	802	10737	0.241	0.0351	6.1e-12	11.21	1.27	1.19	1.36	Exclusion Trait PheWAS	phenome-wide
UKB	C-reactive-protein	Chronic renal failure [CKD] (585.3)	2509	25250	0.24	0.0127	5.15e-79	78.29	1.27	1.24	1.3	Trait PheWAS	phenome-wide
UKB	C-reactive-protein	Chronic renal failure [CKD] (585.3)	1386	19282	0.3	0.0265	1.06e-29	28.97	1.35	1.28	1.42	Exclusion Trait PheWAS	phenome-wide
UKB	C-reactive-protein	Renal dialysis (585.31)	475	4691	0.26	0.0276	5.25e-21	20.28	1.3	1.23	1.37	Trait PheWAS	phenome-wide
UKB	C-reactive-protein	Renal dialysis (585.31)	270	3650	0.303	0.0612	7.17e-07	6.145	1.35	1.2	1.53	Exclusion Trait PheWAS	phenome-wide
UKB	C-reactive-protein	Other disorders of the kidney and ureters (586)	3209	32088	0.162	0.0126	4.47e-38	37.35	1.18	1.15	1.21	Trait PheWAS	phenome-wide
UKB	C-reactive-protein	Other disorders of the kidney and ureters (586)	2098	24709	0.149	0.022	1.38e-11	10.86	1.16	1.11	1.21	Exclusion Trait PheWAS	phenome-wide
UKB	C-reactive-protein	Anatomical abnormatilies of kidney and ureters (586.1)	199	1986	0.346	0.0527	5.43e-11	10.27	1.41	1.27	1.57	Trait PheWAS	phenome-wide
UKB	C-reactive-protein	Anatomical abnormatilies of kidney and ureters (586.1)	115	1512	0.381	0.0886	1.67e-05	4.778	1.46	1.23	1.74	Exclusion Trait PheWAS	phenome-wide
UKB	C-reactive-protein	Small kidney (586.11)	174	1712	0.309	0.0546	1.58e-08	7.802	1.36	1.22	1.52	Trait PheWAS	phenome-wide
UKB	C-reactive-protein	Small kidney (586.11)	100	1297	0.383	0.0943	4.96e-05	4.305	1.47	1.22	1.76	Exclusion Trait PheWAS	nominal
UKB	C-reactive-protein	Cyst of kidney, acquired (586.2)	1211	12034	0.139	0.0216	1.45e-10	9.839	1.15	1.1	1.2	Trait PheWAS	phenome-wide
UKB	C-reactive-protein	Cyst of kidney, acquired (586.2)	808	9233	0.116	0.0358	0.00124	2.907	1.12	1.05	1.2	Exclusion Trait PheWAS	nominal
UKB	C-reactive-protein	Stricture/obstruction of ureter (586.4)	870	8721	0.199	0.0256	6.33e-15	14.2	1.22	1.16	1.28	Trait PheWAS	phenome-wide
UKB	C-reactive-protein	Stricture/obstruction of ureter (586.4)	591	6721	0.204	0.0412	6.9e-07	6.161	1.23	1.13	1.33	Exclusion Trait PheWAS	phenome-wide
UKB	C-reactive-protein	Kidney replaced by transpant (587)	352	3516	0.253	0.0328	1.27e-14	13.9	1.29	1.21	1.37	Trait PheWAS	phenome-wide
UKB	C-reactive-protein	Kidney replaced by transpant (587)	224	2761	0.372	0.0665	2.22e-08	7.654	1.45	1.27	1.65	Exclusion Trait PheWAS	phenome-wide
UKB	C-reactive-protein	Disorders resulting from impaired renal function (588)	92	957	0.341	0.0786	1.41e-05	4.852	1.41	1.21	1.64	Trait PheWAS	phenome-wide
UKB	C-reactive-protein	Disorders resulting from impaired renal function (588)	52	740	0.293	0.133	0.0279	1.554	1.34	1.03	1.74	Exclusion Trait PheWAS	nominal
UKB	C-reactive-protein	Abnormal results of function study of kidney (589)	114	1108	0.274	0.0648	2.37e-05	4.626	1.32	1.16	1.49	Trait PheWAS	phenome-wide
UKB	C-reactive-protein	Abnormal results of function study of kidney (589)	71	842	0.0631	0.124	0.611	0.2139	1.07	0.835	1.36	Exclusion Trait PheWAS	not significant
UKB	C-reactive-protein	Pyelonephritis (590)	1273	12713	0.155	0.0198	5.45e-15	14.26	1.17	1.12	1.21	Trait PheWAS	phenome-wide
UKB	C-reactive-protein	Pyelonephritis (590)	855	9734	0.203	0.0338	2.05e-09	8.688	1.22	1.15	1.31	Exclusion Trait PheWAS	phenome-wide
UKB	C-reactive-protein	Urinary tract infection (591)	11819	118349	0.148	0.00674	9.27e-107	106	1.16	1.14	1.17	Trait PheWAS	phenome-wide
UKB	C-reactive-protein	Urinary tract infection (591)	7950	90451	0.129	0.0114	1.16e-29	28.93	1.14	1.11	1.16	Exclusion Trait PheWAS	phenome-wide
UKB	C-reactive-protein	Cystitis and urethritis (592)	2826	28292	0.101	0.0147	5.68e-12	11.25	1.11	1.07	1.14	Trait PheWAS	phenome-wide
UKB	C-reactive-protein	Cystitis and urethritis (592)	1960	21503	0.0876	0.023	0.000137	3.862	1.09	1.04	1.14	Exclusion Trait PheWAS	nominal
UKB	C-reactive-protein	Cystitis (592.1)	2764	27701	0.0937	0.0147	1.81e-10	9.741	1.1	1.07	1.13	Trait PheWAS	phenome-wide
UKB	C-reactive-protein	Cystitis (592.1)	1922	21020	0.093	0.0232	6.08e-05	4.216	1.1	1.05	1.15	Exclusion Trait PheWAS	nominal
UKB	C-reactive-protein	Hematuria (593)	15386	153015	0.0826	0.00663	1.28e-35	34.89	1.09	1.07	1.1	Trait PheWAS	phenome-wide
UKB	C-reactive-protein	Hematuria (593)	11167	118206	0.0553	0.00984	1.85e-08	7.733	1.06	1.04	1.08	Exclusion Trait PheWAS	phenome-wide
UKB	C-reactive-protein	Urinary calculus (594)	6071	60907	0.0946	0.0103	2.75e-20	19.56	1.1	1.08	1.12	Trait PheWAS	phenome-wide
UKB	C-reactive-protein	Urinary calculus (594)	4321	47529	0.121	0.0156	1.14e-14	13.94	1.13	1.09	1.16	Exclusion Trait PheWAS	phenome-wide
UKB	C-reactive-protein	Calculus of kidney (594.1)	3026	30315	0.0982	0.014	2.66e-12	11.58	1.1	1.07	1.13	Trait PheWAS	phenome-wide
UKB	C-reactive-protein	Calculus of kidney (594.1)	2104	23572	0.123	0.0222	2.86e-08	7.543	1.13	1.08	1.18	Exclusion Trait PheWAS	phenome-wide
UKB	C-reactive-protein	Calculus of ureter (594.3)	2279	22940	0.107	0.0158	1.22e-11	10.91	1.11	1.08	1.15	Trait PheWAS	phenome-wide
UKB	C-reactive-protein	Calculus of ureter (594.3)	1616	18026	0.135	0.0255	1.11e-07	6.954	1.14	1.09	1.2	Exclusion Trait PheWAS	phenome-wide
UKB	C-reactive-protein	Renal colic (594.8)	1950	19610	0.0944	0.0184	2.93e-07	6.532	1.1	1.06	1.14	Trait PheWAS	phenome-wide
UKB	C-reactive-protein	Renal colic (594.8)	1413	15359	0.177	0.0271	6.75e-11	10.17	1.19	1.13	1.26	Exclusion Trait PheWAS	phenome-wide
UKB	C-reactive-protein	Hydronephrosis (595)	1858	18530	0.147	0.0164	2.83e-19	18.55	1.16	1.12	1.2	Trait PheWAS	phenome-wide
UKB	C-reactive-protein	Hydronephrosis (595)	1228	14246	0.163	0.0289	1.79e-08	7.747	1.18	1.11	1.25	Exclusion Trait PheWAS	phenome-wide
UKB	C-reactive-protein	Other disorders of bladder (596)	9326	93427	0.0788	0.00853	2.72e-20	19.56	1.08	1.06	1.1	Trait PheWAS	phenome-wide
UKB	C-reactive-protein	Other disorders of bladder (596)	6751	72012	0.048	0.0127	0.000152	3.818	1.05	1.02	1.08	Exclusion Trait PheWAS	nominal
UKB	C-reactive-protein	Functional disorders of bladder (596.5)	1573	15859	0.162	0.0193	5.84e-17	16.23	1.18	1.13	1.22	Trait PheWAS	phenome-wide
UKB	C-reactive-protein	Functional disorders of bladder (596.5)	1057	12176	0.09	0.0314	0.00416	2.38	1.09	1.03	1.16	Exclusion Trait PheWAS	nominal
UKB	C-reactive-protein	Other disorders of urethra and urinary tract (597)	3725	37336	0.0694	0.0141	8.47e-07	6.072	1.07	1.04	1.1	Trait PheWAS	phenome-wide
UKB	C-reactive-protein	Other disorders of urethra and urinary tract (597)	2737	28717	0.0459	0.0199	0.0208	1.683	1.05	1.01	1.09	Exclusion Trait PheWAS	nominal
UKB	C-reactive-protein	Urethral stricture (not specified as infectious) (597.1)	3163	31624	0.0746	0.0148	5.06e-07	6.296	1.08	1.05	1.11	Trait PheWAS	phenome-wide
UKB	C-reactive-protein	Urethral stricture (not specified as infectious) (597.1)	2323	24412	0.0456	0.0215	0.0344	1.464	1.05	1	1.09	Exclusion Trait PheWAS	nominal
UKB	C-reactive-protein	Abnormal findings on examination of urine (598)	3378	33672	0.0721	0.0142	4.11e-07	6.386	1.07	1.05	1.11	Trait PheWAS	phenome-wide
UKB	C-reactive-protein	Abnormal findings on examination of urine (598)	2461	25865	0.0294	0.0211	0.164	0.7845	1.03	0.988	1.07	Exclusion Trait PheWAS	not significant
UKB	C-reactive-protein	Other nonspecific findings on examination of urine (598.9)	289	2901	0.235	0.0396	2.67e-09	8.573	1.27	1.17	1.37	Trait PheWAS	phenome-wide
UKB	C-reactive-protein	Other nonspecific findings on examination of urine (598.9)	177	2202	0.127	0.0766	0.0962	1.017	1.14	0.978	1.32	Exclusion Trait PheWAS	not significant
UKB	C-reactive-protein	Other symptoms/disorders or the urinary system (599)	17579	176052	0.106	0.00594	1.48e-71	70.83	1.11	1.1	1.13	Trait PheWAS	phenome-wide
UKB	C-reactive-protein	Other symptoms/disorders or the urinary system (599)	12319	134990	0.108	0.00921	1.09e-31	30.96	1.11	1.09	1.13	Exclusion Trait PheWAS	phenome-wide
UKB	C-reactive-protein	Retention of urine (599.2)	6388	64176	0.109	0.00942	6.15e-31	30.21	1.12	1.09	1.14	Trait PheWAS	phenome-wide
UKB	C-reactive-protein	Retention of urine (599.2)	4557	49656	0.0663	0.0155	1.8e-05	4.746	1.07	1.04	1.1	Exclusion Trait PheWAS	phenome-wide
UKB	C-reactive-protein	Dysuria (599.3)	1134	11442	0.123	0.0232	1.08e-07	6.965	1.13	1.08	1.18	Trait PheWAS	phenome-wide
UKB	C-reactive-protein	Dysuria (599.3)	822	8951	0.0949	0.0361	0.00851	2.07	1.1	1.02	1.18	Exclusion Trait PheWAS	nominal
UKB	C-reactive-protein	Urinary incontinence (599.4)	8343	83542	0.136	0.00842	8.29e-59	58.08	1.15	1.13	1.17	Trait PheWAS	phenome-wide
UKB	C-reactive-protein	Urinary incontinence (599.4)	5542	63328	0.168	0.0134	4.46e-36	35.35	1.18	1.15	1.21	Exclusion Trait PheWAS	phenome-wide
UKB	C-reactive-protein	Frequency of urination and polyuria (599.5)	3813	38406	0.072	0.0138	1.81e-07	6.743	1.07	1.05	1.1	Trait PheWAS	phenome-wide
UKB	C-reactive-protein	Frequency of urination and polyuria (599.5)	2801	29604	0.0761	0.0195	9.83e-05	4.008	1.08	1.04	1.12	Exclusion Trait PheWAS	nominal
UKB	C-reactive-protein	Other nonmalignant breast conditions (613)	1575	15757	0.0889	0.0201	9.88e-06	5.005	1.09	1.05	1.14	Trait PheWAS	phenome-wide
UKB	C-reactive-protein	Other nonmalignant breast conditions (613)	1097	11899	0.105	0.0304	0.000544	3.264	1.11	1.05	1.18	Exclusion Trait PheWAS	nominal
UKB	C-reactive-protein	Inflammatory disease of breast (613.1)	683	6885	0.178	0.0289	7.46e-10	9.127	1.19	1.13	1.26	Trait PheWAS	phenome-wide
UKB	C-reactive-protein	Inflammatory disease of breast (613.1)	445	5179	0.191	0.0466	4e-05	4.397	1.21	1.11	1.33	Exclusion Trait PheWAS	nominal
UKB	C-reactive-protein	Inflammatory diseases of female pelvic organs (614)	5454	54503	0.12	0.0112	8.9e-27	26.05	1.13	1.1	1.15	Trait PheWAS	phenome-wide
UKB	C-reactive-protein	Inflammatory diseases of female pelvic organs (614)	3783	41757	0.118	0.0165	7.33e-13	12.14	1.13	1.09	1.16	Exclusion Trait PheWAS	phenome-wide
UKB	C-reactive-protein	Pelvic peritoneal adhesions, female (postoperative) (postinfection) (614.1)	2415	24154	0.16	0.0164	1.89e-22	21.72	1.17	1.14	1.21	Trait PheWAS	phenome-wide
UKB	C-reactive-protein	Pelvic peritoneal adhesions, female (postoperative) (postinfection) (614.1)	1616	18615	0.183	0.0248	1.46e-13	12.83	1.2	1.14	1.26	Exclusion Trait PheWAS	phenome-wide
UKB	C-reactive-protein	Pelvic inflammatory disease (PID) (614.3)	802	7919	0.161	0.0276	5.74e-09	8.241	1.17	1.11	1.24	Trait PheWAS	phenome-wide
UKB	C-reactive-protein	Pelvic inflammatory disease (PID) (614.3)	529	6102	0.0991	0.0437	0.0232	1.635	1.1	1.01	1.2	Exclusion Trait PheWAS	nominal
UKB	C-reactive-protein	Pelvic inflammatory disease, NOS (614.33)	337	3361	0.233	0.0429	5.42e-08	7.266	1.26	1.16	1.37	Trait PheWAS	phenome-wide
UKB	C-reactive-protein	Pelvic inflammatory disease, NOS (614.33)	222	2613	0.0734	0.0681	0.281	0.5514	1.08	0.942	1.23	Exclusion Trait PheWAS	not significant
UKB	C-reactive-protein	Endometriosis (615)	3838	38464	0.0952	0.014	1.13e-11	10.95	1.1	1.07	1.13	Trait PheWAS	phenome-wide
UKB	C-reactive-protein	Endometriosis (615)	2734	29717	0.152	0.0193	3.59e-15	14.45	1.16	1.12	1.21	Exclusion Trait PheWAS	phenome-wide
UKB	C-reactive-protein	Disorders secondary to childbirth, surgery, trauma (617)	288	2902	0.232	0.0477	1.18e-06	5.928	1.26	1.15	1.38	Trait PheWAS	phenome-wide
UKB	C-reactive-protein	Disorders secondary to childbirth, surgery, trauma (617)	180	2192	0.041	0.0749	0.584	0.2335	1.04	0.9	1.21	Exclusion Trait PheWAS	not significant
UKB	C-reactive-protein	Genital prolapse (618)	11157	111554	0.0624	0.00839	1.02e-13	12.99	1.06	1.05	1.08	Trait PheWAS	phenome-wide
UKB	C-reactive-protein	Genital prolapse (618)	7877	83188	0.137	0.0113	1.14e-33	32.94	1.15	1.12	1.17	Exclusion Trait PheWAS	phenome-wide
UKB	C-reactive-protein	Prolapse of vaginal walls (618.1)	7069	70614	0.0813	0.0101	1.04e-15	14.98	1.08	1.06	1.11	Trait PheWAS	phenome-wide
UKB	C-reactive-protein	Prolapse of vaginal walls (618.1)	4854	52746	0.139	0.0144	4.56e-22	21.34	1.15	1.12	1.18	Exclusion Trait PheWAS	phenome-wide
UKB	C-reactive-protein	Noninflammatory female genital disorders (619)	8313	83305	0.0543	0.0104	1.75e-07	6.757	1.06	1.03	1.08	Trait PheWAS	phenome-wide
UKB	C-reactive-protein	Noninflammatory female genital disorders (619)	6090	63128	0.0582	0.0132	1.01e-05	4.998	1.06	1.03	1.09	Exclusion Trait PheWAS	phenome-wide
UKB	C-reactive-protein	Endometrial hyperplasia (621)	1085	10815	0.159	0.0234	1.21e-11	10.92	1.17	1.12	1.23	Trait PheWAS	phenome-wide
UKB	C-reactive-protein	Endometrial hyperplasia (621)	690	8149	0.0991	0.0384	0.00977	2.01	1.1	1.02	1.19	Exclusion Trait PheWAS	nominal
UKB	C-reactive-protein	Polyp of female genital organs (622)	10010	99994	0.0528	0.0092	9.59e-09	8.018	1.05	1.04	1.07	Trait PheWAS	phenome-wide
UKB	C-reactive-protein	Polyp of female genital organs (622)	7174	75403	0.0348	0.0122	0.00426	2.371	1.04	1.01	1.06	Exclusion Trait PheWAS	nominal
UKB	C-reactive-protein	Polyp of corpus uteri (622.1)	7491	75081	0.0686	0.0102	1.98e-11	10.7	1.07	1.05	1.09	Trait PheWAS	phenome-wide
UKB	C-reactive-protein	Polyp of corpus uteri (622.1)	5260	56539	0.059	0.0141	2.9e-05	4.538	1.06	1.03	1.09	Exclusion Trait PheWAS	phenome-wide
UKB	C-reactive-protein	stress incontinence, female (624.9)	5603	56010	0.13	0.0108	9.96e-34	33	1.14	1.12	1.16	Trait PheWAS	phenome-wide
UKB	C-reactive-protein	stress incontinence, female (624.9)	3711	42004	0.179	0.0163	3.88e-28	27.41	1.2	1.16	1.23	Exclusion Trait PheWAS	phenome-wide
UKB	C-reactive-protein	Disorders of menstruation and other abnormal bleeding from female genital tract (626)	15411	109851	0.0813	0.00774	8.29e-26	25.08	1.08	1.07	1.1	Trait PheWAS	phenome-wide
UKB	C-reactive-protein	Disorders of menstruation and other abnormal bleeding from female genital tract (626)	11274	84553	0.0887	0.00991	3.43e-19	18.46	1.09	1.07	1.11	Exclusion Trait PheWAS	phenome-wide
UKB	C-reactive-protein	Irregular menstrual cycle/bleeding (626.1)	13467	104954	0.0824	0.00814	4.51e-24	23.35	1.09	1.07	1.1	Trait PheWAS	phenome-wide
UKB	C-reactive-protein	Irregular menstrual cycle/bleeding (626.1)	9798	80901	0.0905	0.0105	8.01e-18	17.1	1.09	1.07	1.12	Exclusion Trait PheWAS	phenome-wide
UKB	C-reactive-protein	Excessive or frequent menstruation (626.12)	9302	87592	0.1	0.0094	1.35e-26	25.87	1.11	1.09	1.13	Trait PheWAS	phenome-wide
UKB	C-reactive-protein	Excessive or frequent menstruation (626.12)	6609	67768	0.113	0.0125	1.45e-19	18.84	1.12	1.09	1.15	Exclusion Trait PheWAS	phenome-wide
UKB	C-reactive-protein	Irregular menstrual bleeding (626.14)	3635	36361	0.0776	0.0151	2.95e-07	6.53	1.08	1.05	1.11	Trait PheWAS	phenome-wide
UKB	C-reactive-protein	Irregular menstrual bleeding (626.14)	2685	28248	0.0641	0.0199	0.00132	2.88	1.07	1.03	1.11	Exclusion Trait PheWAS	nominal
UKB	C-reactive-protein	Dysmenorrhea (626.2)	1700	17002	0.131	0.0207	2.25e-10	9.648	1.14	1.1	1.19	Trait PheWAS	phenome-wide
UKB	C-reactive-protein	Dysmenorrhea (626.2)	1140	13314	0.186	0.0295	2.68e-10	9.572	1.2	1.14	1.28	Exclusion Trait PheWAS	phenome-wide
UKB	C-reactive-protein	Menopausal and postmenopausal disorders (627)	9887	99201	0.0852	0.0085	1.19e-23	22.92	1.09	1.07	1.11	Trait PheWAS	phenome-wide
UKB	C-reactive-protein	Menopausal and postmenopausal disorders (627)	6941	73983	0.0807	0.0122	3.57e-11	10.45	1.08	1.06	1.11	Exclusion Trait PheWAS	phenome-wide
UKB	C-reactive-protein	Postmenopausal bleeding (627.1)	8600	86314	0.0824	0.0092	3.39e-19	18.47	1.09	1.07	1.11	Trait PheWAS	phenome-wide
UKB	C-reactive-protein	Postmenopausal bleeding (627.1)	6030	64215	0.0855	0.0131	5.66e-11	10.25	1.09	1.06	1.12	Exclusion Trait PheWAS	phenome-wide
UKB	C-reactive-protein	Ovarian cyst (628)	4552	45355	0.101	0.0132	2.8e-14	13.55	1.11	1.08	1.13	Trait PheWAS	phenome-wide
UKB	C-reactive-protein	Ovarian cyst (628)	3196	34925	0.125	0.0179	3.53e-12	11.45	1.13	1.09	1.17	Exclusion Trait PheWAS	phenome-wide
UKB	C-reactive-protein	Diabetes or abnormal glucose tolerance complicating pregnancy (649.1)	185	1827	0.247	0.0581	2.12e-05	4.675	1.28	1.14	1.43	Trait PheWAS	phenome-wide
UKB	C-reactive-protein	Diabetes or abnormal glucose tolerance complicating pregnancy (649.1)	121	1439	0.231	0.0903	0.0105	1.98	1.26	1.06	1.5	Exclusion Trait PheWAS	nominal
UKB	C-reactive-protein	Obstetrical/birth trauma (665)	5063	28116	-0.117	0.0214	4.75e-08	7.323	0.89	0.853	0.928	Trait PheWAS	phenome-wide
UKB	C-reactive-protein	Obstetrical/birth trauma (665)	4262	22153	-0.0773	0.0181	1.84e-05	4.734	0.926	0.893	0.959	Exclusion Trait PheWAS	phenome-wide
UKB	C-reactive-protein	Superficial cellulitis and abscess (681)	6833	68932	0.198	0.00833	2.37e-125	124.6	1.22	1.2	1.24	Trait PheWAS	phenome-wide
UKB	C-reactive-protein	Superficial cellulitis and abscess (681)	4310	53548	0.19	0.0152	1.14e-35	34.94	1.21	1.17	1.25	Exclusion Trait PheWAS	phenome-wide
UKB	C-reactive-protein	Cellulitis and abscess of face/neck (681.2)	487	4982	0.147	0.031	2.27e-06	5.644	1.16	1.09	1.23	Trait PheWAS	phenome-wide
UKB	C-reactive-protein	Cellulitis and abscess of face/neck (681.2)	331	3812	0.106	0.0556	0.0555	1.256	1.11	0.998	1.24	Exclusion Trait PheWAS	not significant
UKB	C-reactive-protein	Cellulitis and abscess of arm/hand (681.3)	5208	52502	0.203	0.00933	1.86e-104	103.7	1.22	1.2	1.25	Trait PheWAS	phenome-wide
UKB	C-reactive-protein	Cellulitis and abscess of arm/hand (681.3)	3237	40876	0.217	0.0175	4.4e-35	34.36	1.24	1.2	1.29	Exclusion Trait PheWAS	phenome-wide
UKB	C-reactive-protein	Cellulitis and abscess of leg, except foot (681.5)	5212	52564	0.202	0.00936	3.94e-103	102.4	1.22	1.2	1.25	Trait PheWAS	phenome-wide
UKB	C-reactive-protein	Cellulitis and abscess of leg, except foot (681.5)	3245	40895	0.217	0.0175	3.41e-35	34.47	1.24	1.2	1.29	Exclusion Trait PheWAS	phenome-wide
UKB	C-reactive-protein	Cellulitis and abscess of foot, toe (681.6)	5171	52162	0.203	0.00939	2.73e-103	102.6	1.22	1.2	1.25	Trait PheWAS	phenome-wide
UKB	C-reactive-protein	Cellulitis and abscess of foot, toe (681.6)	3215	40597	0.217	0.0176	6.8e-35	34.17	1.24	1.2	1.29	Exclusion Trait PheWAS	phenome-wide
UKB	C-reactive-protein	Cellulitis and abscess of trunk (681.7)	572	5706	0.189	0.0321	3.93e-09	8.406	1.21	1.13	1.29	Trait PheWAS	phenome-wide
UKB	C-reactive-protein	Cellulitis and abscess of trunk (681.7)	348	4436	0.277	0.0525	1.34e-07	6.872	1.32	1.19	1.46	Exclusion Trait PheWAS	phenome-wide
UKB	C-reactive-protein	Other local infections of skin and subcutaneous tissue (686)	1280	12828	0.235	0.0202	3.17e-31	30.5	1.26	1.22	1.32	Trait PheWAS	phenome-wide
UKB	C-reactive-protein	Other local infections of skin and subcutaneous tissue (686)	820	9928	0.178	0.0347	3.09e-07	6.51	1.19	1.12	1.28	Exclusion Trait PheWAS	phenome-wide
UKB	C-reactive-protein	Carbuncle and furuncle (686.1)	2183	21858	0.178	0.0156	2.76e-30	29.56	1.2	1.16	1.23	Trait PheWAS	phenome-wide
UKB	C-reactive-protein	Carbuncle and furuncle (686.1)	1418	17023	0.17	0.0266	1.96e-10	9.709	1.18	1.12	1.25	Exclusion Trait PheWAS	phenome-wide
UKB	C-reactive-protein	Pilonidal cyst (686.3)	551	5578	0.139	0.0325	1.77e-05	4.751	1.15	1.08	1.22	Trait PheWAS	phenome-wide
UKB	C-reactive-protein	Pilonidal cyst (686.3)	374	4447	0.166	0.0526	0.00163	2.788	1.18	1.06	1.31	Exclusion Trait PheWAS	nominal
UKB	C-reactive-protein	Symptoms affecting skin (687)	522	5256	0.144	0.0343	2.65e-05	4.577	1.15	1.08	1.24	Trait PheWAS	phenome-wide
UKB	C-reactive-protein	Symptoms affecting skin (687)	353	3998	0.0246	0.0558	0.66	0.1805	1.02	0.919	1.14	Exclusion Trait PheWAS	not significant
UKB	C-reactive-protein	Rash and other nonspecific skin eruption (687.1)	2047	20488	0.163	0.0154	3.51e-26	25.45	1.18	1.14	1.21	Trait PheWAS	phenome-wide
UKB	C-reactive-protein	Rash and other nonspecific skin eruption (687.1)	1341	15656	0.197	0.0272	5.46e-13	12.26	1.22	1.15	1.28	Exclusion Trait PheWAS	phenome-wide
UKB	C-reactive-protein	Disturbance of skin sensation (687.4)	2754	27592	0.13	0.0143	1.23e-19	18.91	1.14	1.11	1.17	Trait PheWAS	phenome-wide
UKB	C-reactive-protein	Disturbance of skin sensation (687.4)	1884	21386	0.119	0.0235	4.35e-07	6.361	1.13	1.08	1.18	Exclusion Trait PheWAS	phenome-wide
UKB	C-reactive-protein	Disorder of skin and subcutaneous tissue NOS (689)	5463	54973	0.0571	0.0119	1.53e-06	5.814	1.06	1.03	1.08	Trait PheWAS	phenome-wide
UKB	C-reactive-protein	Disorder of skin and subcutaneous tissue NOS (689)	4066	42026	0.0461	0.0163	0.00469	2.329	1.05	1.01	1.08	Exclusion Trait PheWAS	nominal
UKB	C-reactive-protein	Erythematous conditions (695)	2254	22673	0.119	0.0152	3.74e-15	14.43	1.13	1.09	1.16	Trait PheWAS	phenome-wide
UKB	C-reactive-protein	Erythematous conditions (695)	1550	17251	0.147	0.0256	9.2e-09	8.036	1.16	1.1	1.22	Exclusion Trait PheWAS	phenome-wide
UKB	C-reactive-protein	Lupus (localized and systemic) (695.4)	390	3949	0.179	0.0334	8.23e-08	7.085	1.2	1.12	1.28	Trait PheWAS	phenome-wide
UKB	C-reactive-protein	Lupus (localized and systemic) (695.4)	250	2973	0.136	0.062	0.028	1.553	1.15	1.01	1.29	Exclusion Trait PheWAS	nominal
UKB	C-reactive-protein	Cutaneous lupus erythematosus (695.41)	122	1241	0.309	0.0741	3e-05	4.524	1.36	1.18	1.57	Trait PheWAS	phenome-wide
UKB	C-reactive-protein	Cutaneous lupus erythematosus (695.41)	73	939	-0.0657	0.116	0.572	0.2426	0.936	0.746	1.18	Exclusion Trait PheWAS	not significant
UKB	C-reactive-protein	Systemic lupus erythematosus (695.42)	324	3271	0.176	0.0355	6.96e-07	6.158	1.19	1.11	1.28	Trait PheWAS	phenome-wide
UKB	C-reactive-protein	Systemic lupus erythematosus (695.42)	209	2458	0.183	0.0678	0.00679	2.168	1.2	1.05	1.37	Exclusion Trait PheWAS	nominal
UKB	C-reactive-protein	Psoriasis and related disorders (696)	2143	21546	0.227	0.0141	2.01e-58	57.7	1.25	1.22	1.29	Trait PheWAS	phenome-wide
UKB	C-reactive-protein	Psoriasis and related disorders (696)	1242	16631	0.257	0.0282	7.56e-20	19.12	1.29	1.22	1.37	Exclusion Trait PheWAS	phenome-wide
UKB	C-reactive-protein	Psoriasis (696.4)	2093	21037	0.23	0.0142	1.02e-58	57.99	1.26	1.22	1.29	Trait PheWAS	phenome-wide
UKB	C-reactive-protein	Psoriasis (696.4)	1203	16221	0.268	0.0286	8.14e-21	20.09	1.31	1.24	1.38	Exclusion Trait PheWAS	phenome-wide
UKB	C-reactive-protein	Psoriasis vulgaris (696.41)	1600	16078	0.206	0.0163	8.65e-37	36.06	1.23	1.19	1.27	Trait PheWAS	phenome-wide
UKB	C-reactive-protein	Psoriasis vulgaris (696.41)	947	12389	0.246	0.0324	2.62e-14	13.58	1.28	1.2	1.36	Exclusion Trait PheWAS	phenome-wide
UKB	C-reactive-protein	Psoriatic arthropathy (696.42)	676	6741	0.315	0.0256	1.18e-34	33.93	1.37	1.3	1.44	Trait PheWAS	phenome-wide
UKB	C-reactive-protein	Psoriatic arthropathy (696.42)	345	5227	0.351	0.0519	1.39e-11	10.86	1.42	1.28	1.57	Exclusion Trait PheWAS	phenome-wide
UKB	C-reactive-protein	Sarcoidosis (697)	515	5153	0.237	0.0325	2.8e-13	12.55	1.27	1.19	1.35	Trait PheWAS	phenome-wide
UKB	C-reactive-protein	Sarcoidosis (697)	322	4029	0.368	0.055	2.25e-11	10.65	1.44	1.3	1.61	Exclusion Trait PheWAS	phenome-wide
UKB	C-reactive-protein	Pruritus and related conditions (698)	751	7466	0.139	0.0272	3.36e-07	6.473	1.15	1.09	1.21	Trait PheWAS	phenome-wide
UKB	C-reactive-protein	Pruritus and related conditions (698)	532	5654	0.134	0.0442	0.00237	2.626	1.14	1.05	1.25	Exclusion Trait PheWAS	nominal
UKB	C-reactive-protein	Ingrowing nail (703.1)	936	9224	0.113	0.0235	1.46e-06	5.836	1.12	1.07	1.17	Trait PheWAS	phenome-wide
UKB	C-reactive-protein	Ingrowing nail (703.1)	635	7128	0.224	0.0398	1.67e-08	7.778	1.25	1.16	1.35	Exclusion Trait PheWAS	phenome-wide
UKB	C-reactive-protein	Disorders of sweat glands (705)	216	2190	0.237	0.0465	3.62e-07	6.442	1.27	1.16	1.39	Trait PheWAS	phenome-wide
UKB	C-reactive-protein	Disorders of sweat glands (705)	111	1676	0.385	0.0892	1.64e-05	4.786	1.47	1.23	1.75	Exclusion Trait PheWAS	phenome-wide
UKB	C-reactive-protein	Hidradenitis (705.3)	175	1785	0.313	0.0545	8.82e-09	8.054	1.37	1.23	1.52	Trait PheWAS	phenome-wide
UKB	C-reactive-protein	Hidradenitis (705.3)	82	1382	0.389	0.101	0.000125	3.903	1.48	1.21	1.8	Exclusion Trait PheWAS	nominal
UKB	C-reactive-protein	Hyperhidrosis (705.8)	561	5658	0.13	0.0305	2.02e-05	4.694	1.14	1.07	1.21	Trait PheWAS	phenome-wide
UKB	C-reactive-protein	Hyperhidrosis (705.8)	391	4413	0.108	0.051	0.0336	1.474	1.11	1.01	1.23	Exclusion Trait PheWAS	nominal
UKB	C-reactive-protein	Chronic ulcer of skin (707)	1853	18812	0.284	0.0152	1.55e-77	76.81	1.33	1.29	1.37	Trait PheWAS	phenome-wide
UKB	C-reactive-protein	Chronic ulcer of skin (707)	977	14498	0.218	0.0317	6.28e-12	11.2	1.24	1.17	1.32	Exclusion Trait PheWAS	phenome-wide
UKB	C-reactive-protein	Decubitus ulcer (707.1)	860	8710	0.27	0.0224	1.11e-33	32.96	1.31	1.25	1.37	Trait PheWAS	phenome-wide
UKB	C-reactive-protein	Decubitus ulcer (707.1)	488	6679	0.147	0.0454	0.00119	2.924	1.16	1.06	1.27	Exclusion Trait PheWAS	nominal
UKB	C-reactive-protein	Diffuse diseases of connective tissue (709)	3263	32842	0.109	0.0139	5.76e-15	14.24	1.12	1.08	1.15	Trait PheWAS	phenome-wide
UKB	C-reactive-protein	Diffuse diseases of connective tissue (709)	2271	25004	0.0757	0.0215	0.00042	3.377	1.08	1.03	1.12	Exclusion Trait PheWAS	nominal
UKB	C-reactive-protein	Sicca syndrome (709.2)	481	4855	0.261	0.0327	1.33e-15	14.88	1.3	1.22	1.38	Trait PheWAS	phenome-wide
UKB	C-reactive-protein	Sicca syndrome (709.2)	280	3652	0.0853	0.0604	0.158	0.801	1.09	0.967	1.23	Exclusion Trait PheWAS	not significant
UKB	C-reactive-protein	Systemic sclerosis (709.3)	166	1685	0.215	0.0453	2.13e-06	5.671	1.24	1.13	1.35	Trait PheWAS	phenome-wide
UKB	C-reactive-protein	Systemic sclerosis (709.3)	100	1266	0.0997	0.0986	0.312	0.5058	1.1	0.911	1.34	Exclusion Trait PheWAS	not significant
UKB	C-reactive-protein	Osteomyelitis, periostitis, and other infections involving bone (710)	572	5772	0.265	0.0277	1.25e-21	20.9	1.3	1.23	1.38	Trait PheWAS	phenome-wide
UKB	C-reactive-protein	Osteomyelitis, periostitis, and other infections involving bone (710)	336	4519	0.319	0.0529	1.67e-09	8.778	1.38	1.24	1.53	Exclusion Trait PheWAS	phenome-wide
UKB	C-reactive-protein	Osteomyelitis (710.1)	530	5336	0.265	0.0283	6.42e-21	20.19	1.3	1.23	1.38	Trait PheWAS	phenome-wide
UKB	C-reactive-protein	Osteomyelitis (710.1)	305	4186	0.328	0.0552	2.74e-09	8.562	1.39	1.25	1.55	Exclusion Trait PheWAS	phenome-wide
UKB	C-reactive-protein	Chronic osteomyelitis (710.12)	186	1862	0.23	0.0438	1.53e-07	6.815	1.26	1.15	1.37	Trait PheWAS	phenome-wide
UKB	C-reactive-protein	Chronic osteomyelitis (710.12)	105	1463	0.406	0.0911	8.41e-06	5.075	1.5	1.26	1.79	Exclusion Trait PheWAS	phenome-wide
UKB	C-reactive-protein	Unspecified osteomyelitis (710.19)	379	3824	0.273	0.0336	4.24e-16	15.37	1.31	1.23	1.4	Trait PheWAS	phenome-wide
UKB	C-reactive-protein	Unspecified osteomyelitis (710.19)	215	2986	0.312	0.0665	2.63e-06	5.58	1.37	1.2	1.56	Exclusion Trait PheWAS	phenome-wide
UKB	C-reactive-protein	Arthropathy associated with infections (711)	409	4029	0.262	0.0327	1.14e-15	14.94	1.3	1.22	1.39	Trait PheWAS	phenome-wide
UKB	C-reactive-protein	Arthropathy associated with infections (711)	241	3164	0.314	0.0631	6.23e-07	6.205	1.37	1.21	1.55	Exclusion Trait PheWAS	phenome-wide
UKB	C-reactive-protein	Pyogenic arthritis (711.1)	323	3142	0.257	0.0361	1.09e-12	11.96	1.29	1.2	1.39	Trait PheWAS	phenome-wide
UKB	C-reactive-protein	Pyogenic arthritis (711.1)	187	2463	0.283	0.0722	9.05e-05	4.043	1.33	1.15	1.53	Exclusion Trait PheWAS	nominal
UKB	C-reactive-protein	Arthropathy associated with other disorders classified elsewhere (713)	132	1426	0.34	0.0612	2.82e-08	7.55	1.4	1.25	1.58	Trait PheWAS	phenome-wide
UKB	C-reactive-protein	Arthropathy associated with other disorders classified elsewhere (713)	66	1135	0.116	0.122	0.344	0.463	1.12	0.883	1.43	Exclusion Trait PheWAS	not significant
UKB	C-reactive-protein	Rheumatoid arthritis and other inflammatory polyarthropathies (714)	4630	46141	0.333	0.00984	7.64e-251	250.1	1.39	1.37	1.42	Trait PheWAS	phenome-wide
UKB	C-reactive-protein	Rheumatoid arthritis and other inflammatory polyarthropathies (714)	2325	35438	0.35	0.02	1.85e-68	67.73	1.42	1.36	1.48	Exclusion Trait PheWAS	phenome-wide
UKB	C-reactive-protein	Rheumatoid arthritis (714.1)	4182	41768	0.35	0.0105	1.04e-245	245	1.42	1.39	1.45	Trait PheWAS	phenome-wide
UKB	C-reactive-protein	Rheumatoid arthritis (714.1)	2063	32033	0.353	0.0212	1.9e-62	61.72	1.42	1.37	1.48	Exclusion Trait PheWAS	phenome-wide
UKB	C-reactive-protein	Other inflammatory spondylopathies (715)	1583	15800	0.275	0.0172	1.43e-57	56.84	1.32	1.27	1.36	Trait PheWAS	phenome-wide
UKB	C-reactive-protein	Other inflammatory spondylopathies (715)	918	12296	0.258	0.0327	2.88e-15	14.54	1.29	1.21	1.38	Exclusion Trait PheWAS	phenome-wide
UKB	C-reactive-protein	Sacroiliitis NEC (715.1)	103	1083	0.31	0.0675	4.2e-06	5.377	1.36	1.2	1.56	Trait PheWAS	phenome-wide
UKB	C-reactive-protein	Sacroiliitis NEC (715.1)	64	847	0.168	0.128	0.191	0.7193	1.18	0.92	1.52	Exclusion Trait PheWAS	not significant
UKB	C-reactive-protein	Ankylosing spondylitis (715.2)	586	5875	0.458	0.0295	1.72e-54	53.76	1.58	1.49	1.67	Trait PheWAS	phenome-wide
UKB	C-reactive-protein	Ankylosing spondylitis (715.2)	278	4636	0.365	0.0577	2.58e-10	9.588	1.44	1.29	1.61	Exclusion Trait PheWAS	phenome-wide
UKB	C-reactive-protein	Other arthropathies (716)	35822	253354	0.163	0.00436	1.42e-306	305.8	1.18	1.17	1.19	Trait PheWAS	phenome-wide
UKB	C-reactive-protein	Other arthropathies (716)	23830	198024	0.193	0.00666	4.37e-185	184.4	1.21	1.2	1.23	Exclusion Trait PheWAS	phenome-wide
UKB	C-reactive-protein	Unspecified polyarthropathy or polyarthritis (716.1)	3344	33444	0.19	0.0119	1.93e-57	56.71	1.21	1.18	1.24	Trait PheWAS	phenome-wide
UKB	C-reactive-protein	Unspecified polyarthropathy or polyarthritis (716.1)	2050	25611	0.245	0.0219	3.6e-29	28.44	1.28	1.22	1.33	Exclusion Trait PheWAS	phenome-wide
UKB	C-reactive-protein	Unspecified monoarthritis (716.2)	14825	148228	0.153	0.00626	7.12e-132	131.1	1.17	1.15	1.18	Trait PheWAS	phenome-wide
UKB	C-reactive-protein	Unspecified monoarthritis (716.2)	9841	115375	0.221	0.0101	3.57e-106	105.4	1.25	1.22	1.27	Exclusion Trait PheWAS	phenome-wide
UKB	C-reactive-protein	Arthropathy NOS (716.9)	34373	250416	0.162	0.00442	1.21e-293	292.9	1.18	1.17	1.19	Trait PheWAS	phenome-wide
UKB	C-reactive-protein	Arthropathy NOS (716.9)	22886	195656	0.194	0.00678	9.66e-180	179	1.21	1.2	1.23	Exclusion Trait PheWAS	phenome-wide
UKB	C-reactive-protein	Polymyalgia Rheumatica (717)	1087	10981	0.211	0.0188	2.77e-29	28.56	1.23	1.19	1.28	Trait PheWAS	phenome-wide
UKB	C-reactive-protein	Polymyalgia Rheumatica (717)	614	8206	0.18	0.04	7.17e-06	5.144	1.2	1.11	1.29	Exclusion Trait PheWAS	phenome-wide
UKB	C-reactive-protein	Spinal stenosis (720)	3547	35460	0.141	0.0122	6.28e-31	30.2	1.15	1.12	1.18	Trait PheWAS	phenome-wide
UKB	C-reactive-protein	Spinal stenosis (720)	2390	27012	0.17	0.0206	1.41e-16	15.85	1.19	1.14	1.23	Exclusion Trait PheWAS	phenome-wide
UKB	C-reactive-protein	Spondylosis and allied disorders (721)	7437	74744	0.148	0.00834	1.55e-70	69.81	1.16	1.14	1.18	Trait PheWAS	phenome-wide
UKB	C-reactive-protein	Spondylosis and allied disorders (721)	4871	56892	0.18	0.0144	8.28e-36	35.08	1.2	1.16	1.23	Exclusion Trait PheWAS	phenome-wide
UKB	C-reactive-protein	Spondylosis without myelopathy (721.1)	4804	48129	0.143	0.0103	1.53e-43	42.82	1.15	1.13	1.18	Trait PheWAS	phenome-wide
UKB	C-reactive-protein	Spondylosis without myelopathy (721.1)	3141	36651	0.187	0.0178	1.38e-25	24.86	1.21	1.16	1.25	Exclusion Trait PheWAS	phenome-wide
UKB	C-reactive-protein	Other allied disorders of spine (721.8)	329	3367	0.28	0.038	1.61e-13	12.79	1.32	1.23	1.43	Trait PheWAS	phenome-wide
UKB	C-reactive-protein	Other allied disorders of spine (721.8)	212	2558	0.173	0.0694	0.0127	1.896	1.19	1.04	1.36	Exclusion Trait PheWAS	nominal
UKB	C-reactive-protein	Intervertebral disc disorders (722)	8550	85922	0.128	0.0083	2.52e-53	52.6	1.14	1.12	1.15	Trait PheWAS	phenome-wide
UKB	C-reactive-protein	Intervertebral disc disorders (722)	5933	66620	0.17	0.0131	1.52e-38	37.82	1.19	1.16	1.22	Exclusion Trait PheWAS	phenome-wide
UKB	C-reactive-protein	Degeneration of intervertebral disc (722.6)	2684	27093	0.168	0.014	2.74e-33	32.56	1.18	1.15	1.22	Trait PheWAS	phenome-wide
UKB	C-reactive-protein	Degeneration of intervertebral disc (722.6)	1761	20925	0.227	0.0237	8.26e-22	21.08	1.25	1.2	1.31	Exclusion Trait PheWAS	phenome-wide
UKB	C-reactive-protein	Other and unspecified disc disorder (722.9)	4207	42236	0.121	0.0122	2.74e-23	22.56	1.13	1.1	1.16	Trait PheWAS	phenome-wide
UKB	C-reactive-protein	Other and unspecified disc disorder (722.9)	2947	32788	0.162	0.0187	4.05e-18	17.39	1.18	1.13	1.22	Exclusion Trait PheWAS	phenome-wide
UKB	C-reactive-protein	Other disorders of cervical region (723)	497	4954	0.153	0.0342	7.83e-06	5.106	1.16	1.09	1.25	Trait PheWAS	phenome-wide
UKB	C-reactive-protein	Other disorders of cervical region (723)	331	3848	0.257	0.0558	3.94e-06	5.404	1.29	1.16	1.44	Exclusion Trait PheWAS	phenome-wide
UKB	C-reactive-protein	Other and unspecified disorders of back (724)	1951	19649	0.153	0.0177	5.46e-18	17.26	1.16	1.13	1.21	Trait PheWAS	phenome-wide
UKB	C-reactive-protein	Other and unspecified disorders of back (724)	1362	15183	0.12	0.0278	1.72e-05	4.764	1.13	1.07	1.19	Exclusion Trait PheWAS	phenome-wide
UKB	C-reactive-protein	Other unspecified back disorders (724.9)	1534	15452	0.156	0.0198	3.11e-15	14.51	1.17	1.12	1.22	Trait PheWAS	phenome-wide
UKB	C-reactive-protein	Other unspecified back disorders (724.9)	1084	11946	0.126	0.0314	5.86e-05	4.232	1.13	1.07	1.21	Exclusion Trait PheWAS	nominal
UKB	C-reactive-protein	Peripheral enthesopathies and allied syndromes (726)	14023	140036	0.0924	0.00684	1.43e-41	40.85	1.1	1.08	1.11	Trait PheWAS	phenome-wide
UKB	C-reactive-protein	Peripheral enthesopathies and allied syndromes (726)	10020	108259	0.128	0.0102	5.48e-36	35.26	1.14	1.11	1.16	Exclusion Trait PheWAS	phenome-wide
UKB	C-reactive-protein	Enthesopathy (726.1)	9149	91579	0.0844	0.00837	5.95e-24	23.23	1.09	1.07	1.11	Trait PheWAS	phenome-wide
UKB	C-reactive-protein	Enthesopathy (726.1)	6537	70490	0.132	0.0126	9.53e-26	25.02	1.14	1.11	1.17	Exclusion Trait PheWAS	phenome-wide
UKB	C-reactive-protein	Other disorders of synovium, tendon, and bursa (727)	6975	70038	0.115	0.00955	4.03e-33	32.39	1.12	1.1	1.14	Trait PheWAS	phenome-wide
UKB	C-reactive-protein	Other disorders of synovium, tendon, and bursa (727)	4950	53968	0.101	0.0145	2.96e-12	11.53	1.11	1.08	1.14	Exclusion Trait PheWAS	phenome-wide
UKB	C-reactive-protein	Synovitis and tenosynovitis (727.1)	2609	26156	0.163	0.0145	4.8e-29	28.32	1.18	1.14	1.21	Trait PheWAS	phenome-wide
UKB	C-reactive-protein	Synovitis and tenosynovitis (727.1)	1781	20083	0.167	0.0238	2.33e-12	11.63	1.18	1.13	1.24	Exclusion Trait PheWAS	phenome-wide
UKB	C-reactive-protein	Rupture of synovium (727.5)	551	5566	0.147	0.0288	3.15e-07	6.501	1.16	1.1	1.23	Trait PheWAS	phenome-wide
UKB	C-reactive-protein	Rupture of synovium (727.5)	371	4266	0.0538	0.0534	0.314	0.5036	1.06	0.95	1.17	Exclusion Trait PheWAS	not significant
UKB	C-reactive-protein	Rupture of tendon, nontraumatic (727.6)	334	3381	0.248	0.0338	2.04e-13	12.69	1.28	1.2	1.37	Trait PheWAS	phenome-wide
UKB	C-reactive-protein	Rupture of tendon, nontraumatic (727.6)	224	2613	0.118	0.0673	0.0805	1.094	1.12	0.986	1.28	Exclusion Trait PheWAS	not significant
UKB	C-reactive-protein	Other disorders of soft tissues (729)	5707	57551	0.194	0.00937	1.64e-95	94.79	1.21	1.19	1.24	Trait PheWAS	phenome-wide
UKB	C-reactive-protein	Other disorders of soft tissues (729)	3492	44195	0.219	0.0168	5.43e-39	38.27	1.25	1.21	1.29	Exclusion Trait PheWAS	phenome-wide
UKB	C-reactive-protein	Rheumatism, unspecified and fibrositis (729.1)	958	9559	0.322	0.0256	4.36e-36	35.36	1.38	1.31	1.45	Trait PheWAS	phenome-wide
UKB	C-reactive-protein	Rheumatism, unspecified and fibrositis (729.1)	514	7259	0.319	0.0421	3.57e-14	13.45	1.38	1.27	1.49	Exclusion Trait PheWAS	phenome-wide
UKB	C-reactive-protein	Other disorders of bone and cartilage (733)	1680	17018	0.108	0.0186	6.16e-09	8.21	1.11	1.07	1.16	Trait PheWAS	phenome-wide
UKB	C-reactive-protein	Other disorders of bone and cartilage (733)	1187	12910	0.106	0.0294	0.000327	3.486	1.11	1.05	1.18	Exclusion Trait PheWAS	nominal
UKB	C-reactive-protein	Aseptic necrosis of bone (733.4)	512	5144	0.202	0.0315	1.42e-10	9.849	1.22	1.15	1.3	Trait PheWAS	phenome-wide
UKB	C-reactive-protein	Aseptic necrosis of bone (733.4)	356	3963	0.12	0.0537	0.0259	1.587	1.13	1.01	1.25	Exclusion Trait PheWAS	nominal
UKB	C-reactive-protein	Malunion and nonunion of fracture (733.8)	1176	11755	0.12	0.0237	4.09e-07	6.388	1.13	1.08	1.18	Trait PheWAS	phenome-wide
UKB	C-reactive-protein	Malunion and nonunion of fracture (733.8)	837	9117	0.107	0.0356	0.00267	2.574	1.11	1.04	1.19	Exclusion Trait PheWAS	nominal
UKB	C-reactive-protein	Acquired foot deformities (735)	9171	91704	0.0424	0.00954	8.88e-06	5.052	1.04	1.02	1.06	Trait PheWAS	phenome-wide
UKB	C-reactive-protein	Acquired foot deformities (735)	6708	68829	0.0422	0.0126	0.000806	3.094	1.04	1.02	1.07	Exclusion Trait PheWAS	nominal
UKB	C-reactive-protein	Acquired toe deformities (735.2)	4830	48416	0.0688	0.012	1.06e-08	7.973	1.07	1.05	1.1	Trait PheWAS	phenome-wide
UKB	C-reactive-protein	Acquired toe deformities (735.2)	3415	36323	0.0737	0.0175	2.55e-05	4.594	1.08	1.04	1.11	Exclusion Trait PheWAS	phenome-wide
UKB	C-reactive-protein	Hammer toe (acquired) (735.21)	1841	18432	0.0839	0.0182	4.04e-06	5.394	1.09	1.05	1.13	Trait PheWAS	phenome-wide
UKB	C-reactive-protein	Hammer toe (acquired) (735.21)	1273	13759	0.13	0.0283	4.6e-06	5.337	1.14	1.08	1.2	Exclusion Trait PheWAS	phenome-wide
UKB	C-reactive-protein	Other acquired deformities of limbs (736)	1560	15561	0.143	0.0183	5.36e-15	14.27	1.15	1.11	1.2	Trait PheWAS	phenome-wide
UKB	C-reactive-protein	Other acquired deformities of limbs (736)	1052	11896	0.132	0.0311	2.03e-05	4.692	1.14	1.07	1.21	Exclusion Trait PheWAS	phenome-wide
UKB	C-reactive-protein	Curvature of spine (737)	1068	10786	0.147	0.0212	4.47e-12	11.35	1.16	1.11	1.21	Trait PheWAS	phenome-wide
UKB	C-reactive-protein	Curvature of spine (737)	720	8183	0.133	0.0376	0.000404	3.394	1.14	1.06	1.23	Exclusion Trait PheWAS	nominal
UKB	C-reactive-protein	Kyphoscoliosis and scoliosis (737.3)	1003	10149	0.15	0.022	9.01e-12	11.05	1.16	1.11	1.21	Trait PheWAS	phenome-wide
UKB	C-reactive-protein	Kyphoscoliosis and scoliosis (737.3)	677	7678	0.13	0.0389	0.000865	3.063	1.14	1.05	1.23	Exclusion Trait PheWAS	nominal
UKB	C-reactive-protein	Other acquired musculoskeletal deformity (738)	1829	18183	0.128	0.0182	1.59e-12	11.8	1.14	1.1	1.18	Trait PheWAS	phenome-wide
UKB	C-reactive-protein	Other acquired musculoskeletal deformity (738)	1259	13821	0.146	0.0286	3.47e-07	6.459	1.16	1.09	1.22	Exclusion Trait PheWAS	phenome-wide
UKB	C-reactive-protein	Acquired spondylolisthesis (738.4)	1457	14428	0.143	0.0196	3.04e-13	12.52	1.15	1.11	1.2	Trait PheWAS	phenome-wide
UKB	C-reactive-protein	Acquired spondylolisthesis (738.4)	977	10860	0.168	0.0323	1.97e-07	6.706	1.18	1.11	1.26	Exclusion Trait PheWAS	phenome-wide
UKB	C-reactive-protein	Contracture of joint (739)	466	4678	0.167	0.0342	9.87e-07	6.006	1.18	1.11	1.26	Trait PheWAS	phenome-wide
UKB	C-reactive-protein	Contracture of joint (739)	330	3579	0.115	0.0552	0.038	1.42	1.12	1.01	1.25	Exclusion Trait PheWAS	nominal
UKB	C-reactive-protein	Osteoarthrosis (740)	26546	221089	0.139	0.00474	8.24e-190	189.1	1.15	1.14	1.16	Trait PheWAS	phenome-wide
UKB	C-reactive-protein	Osteoarthrosis (740)	17749	170156	0.193	0.00763	1.62e-140	139.8	1.21	1.19	1.23	Exclusion Trait PheWAS	phenome-wide
UKB	C-reactive-protein	Osteoarthritis; localized (740.1)	16680	161755	0.128	0.00584	1.09e-106	106	1.14	1.12	1.15	Trait PheWAS	phenome-wide
UKB	C-reactive-protein	Osteoarthritis; localized (740.1)	11279	123987	0.191	0.00949	4.49e-90	89.35	1.21	1.19	1.23	Exclusion Trait PheWAS	phenome-wide
UKB	C-reactive-protein	Osteoarthrosis, localized, primary (740.11)	8610	85688	0.139	0.00793	4.79e-69	68.32	1.15	1.13	1.17	Trait PheWAS	phenome-wide
UKB	C-reactive-protein	Osteoarthrosis, localized, primary (740.11)	5712	65647	0.193	0.0133	8.93e-48	47.05	1.21	1.18	1.25	Exclusion Trait PheWAS	phenome-wide
UKB	C-reactive-protein	Osteoarthrosis, localized, secondary (740.12)	323	3290	0.162	0.0356	5.27e-06	5.278	1.18	1.1	1.26	Trait PheWAS	phenome-wide
UKB	C-reactive-protein	Osteoarthrosis, localized, secondary (740.12)	201	2572	0.258	0.0702	0.000241	3.618	1.29	1.13	1.48	Exclusion Trait PheWAS	nominal
UKB	C-reactive-protein	Osteoarthrosis, generalized (740.2)	573	5699	0.17	0.0292	6.4e-09	8.194	1.19	1.12	1.25	Trait PheWAS	phenome-wide
UKB	C-reactive-protein	Osteoarthrosis, generalized (740.2)	368	4307	0.284	0.0516	3.64e-08	7.439	1.33	1.2	1.47	Exclusion Trait PheWAS	phenome-wide
UKB	C-reactive-protein	Osteoarthrosis NOS (740.9)	11768	117181	0.157	0.00671	1.35e-121	120.9	1.17	1.16	1.19	Trait PheWAS	phenome-wide
UKB	C-reactive-protein	Osteoarthrosis NOS (740.9)	7634	89398	0.195	0.0115	3.21e-65	64.49	1.22	1.19	1.24	Exclusion Trait PheWAS	phenome-wide
UKB	C-reactive-protein	Symptoms and disorders of the joints (741)	3413	34036	0.142	0.0126	1.07e-29	28.97	1.15	1.12	1.18	Trait PheWAS	phenome-wide
UKB	C-reactive-protein	Symptoms and disorders of the joints (741)	2336	26205	0.125	0.0211	3e-09	8.523	1.13	1.09	1.18	Exclusion Trait PheWAS	phenome-wide
UKB	C-reactive-protein	Joint effusions (741.4)	1358	13557	0.192	0.0183	9.91e-26	25	1.21	1.17	1.26	Trait PheWAS	phenome-wide
UKB	C-reactive-protein	Joint effusions (741.4)	871	10389	0.192	0.0339	1.43e-08	7.844	1.21	1.13	1.3	Exclusion Trait PheWAS	phenome-wide
UKB	C-reactive-protein	Derangement of joint, non-traumatic (742)	2698	27194	0.0721	0.0167	1.59e-05	4.8	1.07	1.04	1.11	Trait PheWAS	phenome-wide
UKB	C-reactive-protein	Derangement of joint, non-traumatic (742)	1976	21071	0.107	0.0232	3.78e-06	5.423	1.11	1.06	1.16	Exclusion Trait PheWAS	phenome-wide
UKB	C-reactive-protein	Osteoporosis, osteopenia and pathological fracture (743)	7209	72327	0.11	0.00885	3.66e-35	34.44	1.12	1.1	1.14	Trait PheWAS	phenome-wide
UKB	C-reactive-protein	Osteoporosis, osteopenia and pathological fracture (743)	5055	53872	0.0106	0.0146	0.468	0.3294	1.01	0.982	1.04	Exclusion Trait PheWAS	not significant
UKB	C-reactive-protein	Osteoporosis (743.1)	6102	61235	0.113	0.0094	4.71e-33	32.33	1.12	1.1	1.14	Trait PheWAS	phenome-wide
UKB	C-reactive-protein	Osteoporosis (743.1)	4265	45434	-0.00615	0.0159	0.699	0.1555	0.994	0.963	1.03	Exclusion Trait PheWAS	not significant
UKB	C-reactive-protein	Osteoporosis NOS (743.11)	5292	53136	0.11	0.0102	3.15e-27	26.5	1.12	1.09	1.14	Trait PheWAS	phenome-wide
UKB	C-reactive-protein	Osteoporosis NOS (743.11)	3700	39334	-0.0147	0.0171	0.39	0.4095	0.985	0.953	1.02	Exclusion Trait PheWAS	not significant
UKB	C-reactive-protein	Other specified osteoporosis (743.13)	497	5046	0.144	0.0304	2.36e-06	5.627	1.15	1.09	1.23	Trait PheWAS	phenome-wide
UKB	C-reactive-protein	Other specified osteoporosis (743.13)	331	3785	0.0902	0.0555	0.104	0.9815	1.09	0.982	1.22	Exclusion Trait PheWAS	not significant
UKB	C-reactive-protein	Pathologic fracture (743.2)	484	4933	0.2	0.0324	7.19e-10	9.143	1.22	1.15	1.3	Trait PheWAS	phenome-wide
UKB	C-reactive-protein	Pathologic fracture (743.2)	314	3710	0.111	0.0567	0.0508	1.294	1.12	1	1.25	Exclusion Trait PheWAS	not significant
UKB	C-reactive-protein	Pain in joint (745)	7578	76226	0.146	0.00851	5.15e-66	65.29	1.16	1.14	1.18	Trait PheWAS	phenome-wide
UKB	C-reactive-protein	Pain in joint (745)	5116	58520	0.166	0.0141	3.78e-32	31.42	1.18	1.15	1.21	Exclusion Trait PheWAS	phenome-wide
UKB	C-reactive-protein	Cardiac and circulatory congenital anomalies (747)	2657	26834	0.113	0.014	8.08e-16	15.09	1.12	1.09	1.15	Trait PheWAS	phenome-wide
UKB	C-reactive-protein	Cardiac and circulatory congenital anomalies (747)	1798	20566	0.0931	0.0243	0.000126	3.901	1.1	1.05	1.15	Exclusion Trait PheWAS	nominal
UKB	C-reactive-protein	Cardiac congenital anomalies (747.1)	2496	25181	0.112	0.0142	3.89e-15	14.41	1.12	1.09	1.15	Trait PheWAS	phenome-wide
UKB	C-reactive-protein	Cardiac congenital anomalies (747.1)	1682	19281	0.105	0.025	2.97e-05	4.527	1.11	1.06	1.17	Exclusion Trait PheWAS	phenome-wide
UKB	C-reactive-protein	Congenital anomalies of great vessels (747.13)	1718	17387	0.124	0.0161	1.17e-14	13.93	1.13	1.1	1.17	Trait PheWAS	phenome-wide
UKB	C-reactive-protein	Congenital anomalies of great vessels (747.13)	1110	13206	0.136	0.0306	8.33e-06	5.079	1.15	1.08	1.22	Exclusion Trait PheWAS	phenome-wide
UKB	C-reactive-protein	Digestive congenital anomalies (750)	652	6560	0.17	0.029	4.16e-09	8.381	1.19	1.12	1.25	Trait PheWAS	phenome-wide
UKB	C-reactive-protein	Digestive congenital anomalies (750)	455	5072	0.0286	0.0491	0.559	0.2524	1.03	0.935	1.13	Exclusion Trait PheWAS	not significant
UKB	C-reactive-protein	Lower gastrointestinal congenital anomalies (750.2)	337	3424	0.239	0.0388	6.56e-10	9.183	1.27	1.18	1.37	Trait PheWAS	phenome-wide
UKB	C-reactive-protein	Lower gastrointestinal congenital anomalies (750.2)	225	2649	0.103	0.0672	0.125	0.9032	1.11	0.972	1.26	Exclusion Trait PheWAS	not significant
UKB	C-reactive-protein	Congenital anomaly of gallbladder, bile ducts, liver, pancreas (750.22)	111	1122	0.278	0.0615	6.08e-06	5.216	1.32	1.17	1.49	Trait PheWAS	phenome-wide
UKB	C-reactive-protein	Congenital anomaly of gallbladder, bile ducts, liver, pancreas (750.22)	67	842	0.231	0.118	0.0504	1.298	1.26	1	1.59	Exclusion Trait PheWAS	not significant
UKB	C-reactive-protein	Genitourinary congenital anomalies (751)	1464	14593	0.123	0.0202	1.05e-09	8.981	1.13	1.09	1.18	Trait PheWAS	phenome-wide
UKB	C-reactive-protein	Genitourinary congenital anomalies (751)	1043	11282	0.101	0.0316	0.00144	2.843	1.11	1.04	1.18	Exclusion Trait PheWAS	nominal
UKB	C-reactive-protein	Congenital anomalies of urinary system (751.2)	799	8038	0.19	0.026	2.59e-13	12.59	1.21	1.15	1.27	Trait PheWAS	phenome-wide
UKB	C-reactive-protein	Congenital anomalies of urinary system (751.2)	532	6201	0.155	0.0441	0.000449	3.347	1.17	1.07	1.27	Exclusion Trait PheWAS	nominal
UKB	C-reactive-protein	Cystic kidney disease (751.21)	411	4059	0.185	0.0357	2.09e-07	6.679	1.2	1.12	1.29	Trait PheWAS	phenome-wide
UKB	C-reactive-protein	Cystic kidney disease (751.21)	271	3103	0.23	0.0614	0.000178	3.749	1.26	1.12	1.42	Exclusion Trait PheWAS	nominal
UKB	C-reactive-protein	Other specified congenital anomalies of kidney (751.22)	315	3213	0.212	0.0422	5.23e-07	6.281	1.24	1.14	1.34	Trait PheWAS	phenome-wide
UKB	C-reactive-protein	Other specified congenital anomalies of kidney (751.22)	210	2463	0.0641	0.0709	0.366	0.4367	1.07	0.928	1.23	Exclusion Trait PheWAS	not significant
UKB	C-reactive-protein	Back pain (760)	10646	106360	0.145	0.00724	5.35e-89	88.27	1.16	1.14	1.17	Trait PheWAS	phenome-wide
UKB	C-reactive-protein	Back pain (760)	7093	81991	0.174	0.012	4.38e-48	47.36	1.19	1.16	1.22	Exclusion Trait PheWAS	phenome-wide
UKB	C-reactive-protein	Cervicalgia (761)	1707	17126	0.132	0.0195	1.35e-11	10.87	1.14	1.1	1.19	Trait PheWAS	phenome-wide
UKB	C-reactive-protein	Cervicalgia (761)	1183	13248	0.163	0.0297	3.89e-08	7.41	1.18	1.11	1.25	Exclusion Trait PheWAS	phenome-wide
UKB	C-reactive-protein	Sciatica (764)	2274	22685	0.136	0.0162	4.49e-17	16.35	1.15	1.11	1.18	Trait PheWAS	phenome-wide
UKB	C-reactive-protein	Sciatica (764)	1532	17331	0.241	0.0254	2.75e-21	20.56	1.27	1.21	1.34	Exclusion Trait PheWAS	phenome-wide
UKB	C-reactive-protein	Neuralgia, neuritis, and radiculitis NOS (766)	1115	11187	0.162	0.0234	3.92e-12	11.41	1.18	1.12	1.23	Trait PheWAS	phenome-wide
UKB	C-reactive-protein	Neuralgia, neuritis, and radiculitis NOS (766)	729	8595	0.232	0.0368	2.76e-10	9.56	1.26	1.17	1.36	Exclusion Trait PheWAS	phenome-wide
UKB	C-reactive-protein	Myalgia and myositis unspecified (770)	603	6032	0.142	0.03	2.14e-06	5.67	1.15	1.09	1.22	Trait PheWAS	phenome-wide
UKB	C-reactive-protein	Myalgia and myositis unspecified (770)	401	4633	0.192	0.0501	0.000131	3.883	1.21	1.1	1.34	Exclusion Trait PheWAS	nominal
UKB	C-reactive-protein	Musculoskeletal symptoms referable to limbs (771)	833	8300	0.125	0.0276	5.37e-06	5.27	1.13	1.07	1.2	Trait PheWAS	phenome-wide
UKB	C-reactive-protein	Musculoskeletal symptoms referable to limbs (771)	577	6393	0.151	0.0418	0.000297	3.527	1.16	1.07	1.26	Exclusion Trait PheWAS	nominal
UKB	C-reactive-protein	Swelling of limb (771.1)	4380	44227	0.183	0.0108	1.37e-64	63.86	1.2	1.18	1.23	Trait PheWAS	phenome-wide
UKB	C-reactive-protein	Swelling of limb (771.1)	2718	33872	0.21	0.0191	3.45e-28	27.46	1.23	1.19	1.28	Exclusion Trait PheWAS	phenome-wide
UKB	C-reactive-protein	Symptoms of the muscles (772)	619	6316	0.174	0.029	2.06e-09	8.685	1.19	1.12	1.26	Trait PheWAS	phenome-wide
UKB	C-reactive-protein	Symptoms of the muscles (772)	425	4919	0.163	0.0488	0.000821	3.085	1.18	1.07	1.3	Exclusion Trait PheWAS	nominal
UKB	C-reactive-protein	Pain in limb (773)	5903	59417	0.164	0.00979	4.55e-63	62.34	1.18	1.16	1.2	Trait PheWAS	phenome-wide
UKB	C-reactive-protein	Pain in limb (773)	3879	45394	0.193	0.0161	5.19e-33	32.28	1.21	1.17	1.25	Exclusion Trait PheWAS	phenome-wide
UKB	C-reactive-protein	Symptoms involving nervous and musculoskeletal systems (781)	1783	17869	0.172	0.0176	1.4e-22	21.86	1.19	1.15	1.23	Trait PheWAS	phenome-wide
UKB	C-reactive-protein	Symptoms involving nervous and musculoskeletal systems (781)	1186	13801	0.0895	0.0295	0.0024	2.621	1.09	1.03	1.16	Exclusion Trait PheWAS	nominal
UKB	C-reactive-protein	Edema (782.3)	1568	15693	0.25	0.017	4.35e-49	48.36	1.28	1.24	1.33	Trait PheWAS	phenome-wide
UKB	C-reactive-protein	Edema (782.3)	888	11867	0.261	0.0332	3.32e-15	14.48	1.3	1.22	1.39	Exclusion Trait PheWAS	phenome-wide
UKB	C-reactive-protein	Fever of unknown origin (783)	3734	37393	0.173	0.0116	1.86e-50	49.73	1.19	1.16	1.22	Trait PheWAS	phenome-wide
UKB	C-reactive-protein	Fever of unknown origin (783)	2492	28796	0.155	0.0202	1.99e-14	13.7	1.17	1.12	1.21	Exclusion Trait PheWAS	phenome-wide
UKB	C-reactive-protein	Abdominal pain (785)	38258	288096	0.0915	0.00447	3.43e-93	92.47	1.1	1.09	1.11	Trait PheWAS	phenome-wide
UKB	C-reactive-protein	Abdominal pain (785)	27521	223896	0.101	0.00629	1.09e-57	56.96	1.11	1.09	1.12	Exclusion Trait PheWAS	phenome-wide
UKB	C-reactive-protein	Syncope and collapse (788)	8650	86684	0.0867	0.00862	8.18e-24	23.09	1.09	1.07	1.11	Trait PheWAS	phenome-wide
UKB	C-reactive-protein	Syncope and collapse (788)	6219	66355	0.0426	0.0132	0.00128	2.894	1.04	1.02	1.07	Exclusion Trait PheWAS	nominal
UKB	C-reactive-protein	Nausea and vomiting (789)	11025	110604	0.135	0.00713	2.24e-79	78.65	1.14	1.13	1.16	Trait PheWAS	phenome-wide
UKB	C-reactive-protein	Nausea and vomiting (789)	7474	84448	0.157	0.0116	2.46e-41	40.61	1.17	1.14	1.2	Exclusion Trait PheWAS	phenome-wide
UKB	C-reactive-protein	Other abnormal blood chemistry (790.6)	6029	60791	0.0955	0.00985	3.18e-22	21.5	1.1	1.08	1.12	Trait PheWAS	phenome-wide
UKB	C-reactive-protein	Other abnormal blood chemistry (790.6)	4303	47037	0.102	0.0158	8.75e-11	10.06	1.11	1.07	1.14	Exclusion Trait PheWAS	phenome-wide
UKB	C-reactive-protein	Gangrene (791)	518	5309	0.226	0.0285	1.85e-15	14.73	1.25	1.19	1.33	Trait PheWAS	phenome-wide
UKB	C-reactive-protein	Gangrene (791)	292	4124	0.304	0.0571	1.01e-07	6.998	1.36	1.21	1.52	Exclusion Trait PheWAS	phenome-wide
UKB	C-reactive-protein	Nonspecific abnormal findings on radiological and other examination of other intrathoracic organs (echocardiogram, etc) (793.2)	538	5409	0.152	0.0309	8.59e-07	6.066	1.16	1.1	1.24	Trait PheWAS	phenome-wide
UKB	C-reactive-protein	Nonspecific abnormal findings on radiological and other examination of other intrathoracic organs (echocardiogram, etc) (793.2)	352	4131	0.0816	0.0546	0.135	0.8695	1.09	0.975	1.21	Exclusion Trait PheWAS	not significant
UKB	C-reactive-protein	Malaise and fatigue (798)	3251	32622	0.132	0.0129	1.73e-24	23.76	1.14	1.11	1.17	Trait PheWAS	phenome-wide
UKB	C-reactive-protein	Malaise and fatigue (798)	2198	24988	0.108	0.0217	7.24e-07	6.14	1.11	1.07	1.16	Exclusion Trait PheWAS	phenome-wide
UKB	C-reactive-protein	Fracture of lower limb (800)	6710	67149	0.0993	0.0098	3.87e-24	23.41	1.1	1.08	1.13	Trait PheWAS	phenome-wide
UKB	C-reactive-protein	Fracture of lower limb (800)	4746	51244	0.0741	0.0149	6.81e-07	6.167	1.08	1.05	1.11	Exclusion Trait PheWAS	phenome-wide
UKB	C-reactive-protein	Fracture of neck of femur (800.1)	1731	17335	0.0941	0.0186	4.07e-07	6.39	1.1	1.06	1.14	Trait PheWAS	phenome-wide
UKB	C-reactive-protein	Fracture of neck of femur (800.1)	1247	13021	-0.0552	0.0301	0.0665	1.177	0.946	0.892	1	Exclusion Trait PheWAS	not significant
UKB	C-reactive-protein	Fracture of tibia and fibula (800.3)	2073	20625	0.125	0.0175	6.93e-13	12.16	1.13	1.1	1.17	Trait PheWAS	phenome-wide
UKB	C-reactive-protein	Fracture of tibia and fibula (800.3)	1473	15975	0.0874	0.0268	0.0011	2.958	1.09	1.04	1.15	Exclusion Trait PheWAS	nominal
UKB	C-reactive-protein	Fracture of ankle and foot (801)	2114	21040	0.0934	0.0187	6.04e-07	6.219	1.1	1.06	1.14	Trait PheWAS	phenome-wide
UKB	C-reactive-protein	Fracture of ankle and foot (801)	1498	16149	0.13	0.0264	8.3e-07	6.081	1.14	1.08	1.2	Exclusion Trait PheWAS	phenome-wide
UKB	C-reactive-protein	Fracture of foot (801.1)	1766	17513	0.107	0.0201	1.08e-07	6.968	1.11	1.07	1.16	Trait PheWAS	phenome-wide
UKB	C-reactive-protein	Fracture of foot (801.1)	1243	13380	0.118	0.0291	5.35e-05	4.272	1.12	1.06	1.19	Exclusion Trait PheWAS	nominal
UKB	C-reactive-protein	Fracture of humerus (803.1)	1605	16091	0.0983	0.0179	4.24e-08	7.373	1.1	1.07	1.14	Trait PheWAS	phenome-wide
UKB	C-reactive-protein	Fracture of humerus (803.1)	1121	12363	0.131	0.0303	1.5e-05	4.824	1.14	1.07	1.21	Exclusion Trait PheWAS	phenome-wide
UKB	C-reactive-protein	Fracture of vertebral column without mention of spinal cord injury (805)	1294	12968	0.0981	0.0231	2.19e-05	4.66	1.1	1.05	1.15	Trait PheWAS	phenome-wide
UKB	C-reactive-protein	Fracture of vertebral column without mention of spinal cord injury (805)	953	9977	0.0148	0.0345	0.668	0.1752	1.01	0.949	1.09	Exclusion Trait PheWAS	not significant
UKB	C-reactive-protein	Torus fracture (823)	1607	15956	0.122	0.0212	9.81e-09	8.008	1.13	1.08	1.18	Trait PheWAS	phenome-wide
UKB	C-reactive-protein	Torus fracture (823)	1160	12384	0.0751	0.0305	0.0137	1.863	1.08	1.02	1.14	Exclusion Trait PheWAS	nominal
UKB	C-reactive-protein	Internal derangement of knee (835)	14554	145312	0.0562	0.00756	1.03e-13	12.99	1.06	1.04	1.07	Trait PheWAS	phenome-wide
UKB	C-reactive-protein	Internal derangement of knee (835)	10883	113116	0.0946	0.00989	1.06e-21	20.98	1.1	1.08	1.12	Exclusion Trait PheWAS	phenome-wide
UKB	C-reactive-protein	Hemorrhage or hematoma complicating a procedure (850)	5003	50218	0.101	0.0116	3.56e-18	17.45	1.11	1.08	1.13	Trait PheWAS	phenome-wide
UKB	C-reactive-protein	Hemorrhage or hematoma complicating a procedure (850)	3552	38720	0.101	0.0172	3.69e-09	8.433	1.11	1.07	1.14	Exclusion Trait PheWAS	phenome-wide
UKB	C-reactive-protein	Complication of colostomy or enterostomy (853)	471	4790	0.201	0.0293	7.31e-12	11.14	1.22	1.15	1.29	Trait PheWAS	phenome-wide
UKB	C-reactive-protein	Complication of colostomy or enterostomy (853)	276	3695	0.313	0.0587	9.7e-08	7.013	1.37	1.22	1.53	Exclusion Trait PheWAS	phenome-wide
UKB	C-reactive-protein	Complications of cardiac/vascular device, implant, and graft (854)	1735	17452	0.169	0.016	3.92e-26	25.41	1.18	1.15	1.22	Trait PheWAS	phenome-wide
UKB	C-reactive-protein	Complications of cardiac/vascular device, implant, and graft (854)	1122	13436	0.147	0.0303	1.28e-06	5.892	1.16	1.09	1.23	Exclusion Trait PheWAS	phenome-wide
UKB	C-reactive-protein	Mechanical complication of unspecified genitourinary device, implant, and graft (857)	1176	11884	0.168	0.0218	1.38e-14	13.86	1.18	1.13	1.23	Trait PheWAS	phenome-wide
UKB	C-reactive-protein	Mechanical complication of unspecified genitourinary device, implant, and graft (857)	796	9161	0.147	0.0359	4.21e-05	4.376	1.16	1.08	1.24	Exclusion Trait PheWAS	nominal
UKB	C-reactive-protein	Complication of internal orthopedic device (858)	3009	30118	0.201	0.0125	7.41e-58	57.13	1.22	1.19	1.25	Trait PheWAS	phenome-wide
UKB	C-reactive-protein	Complication of internal orthopedic device (858)	1925	22982	0.208	0.0228	7.23e-20	19.14	1.23	1.18	1.29	Exclusion Trait PheWAS	phenome-wide
UKB	C-reactive-protein	Complication due to other implant and internal device (859)	3086	31167	0.165	0.0134	7.8e-35	34.11	1.18	1.15	1.21	Trait PheWAS	phenome-wide
UKB	C-reactive-protein	Complication due to other implant and internal device (859)	2022	23898	0.181	0.0221	2.7e-16	15.57	1.2	1.15	1.25	Exclusion Trait PheWAS	phenome-wide
UKB	C-reactive-protein	Open wounds of head; neck; and trunk (870)	3342	33511	0.0918	0.0137	1.87e-11	10.73	1.1	1.07	1.13	Trait PheWAS	phenome-wide
UKB	C-reactive-protein	Open wounds of head; neck; and trunk (870)	2425	26025	0.0507	0.021	0.0157	1.805	1.05	1.01	1.1	Exclusion Trait PheWAS	nominal
UKB	C-reactive-protein	Other open wound of head and face (870.3)	2772	27764	0.1	0.0148	1.35e-11	10.87	1.11	1.07	1.14	Trait PheWAS	phenome-wide
UKB	C-reactive-protein	Other open wound of head and face (870.3)	2003	21542	0.0433	0.0231	0.0609	1.215	1.04	0.998	1.09	Exclusion Trait PheWAS	not significant
UKB	C-reactive-protein	Complication of amputation stump (874)	161	1625	0.261	0.0558	2.9e-06	5.537	1.3	1.16	1.45	Trait PheWAS	phenome-wide
UKB	C-reactive-protein	Complication of amputation stump (874)	97	1298	0.375	0.0959	9.1e-05	4.041	1.46	1.21	1.76	Exclusion Trait PheWAS	nominal
UKB	C-reactive-protein	Superficial injury without mention of infection (915)	4059	40716	0.143	0.0116	4.38e-35	34.36	1.15	1.13	1.18	Trait PheWAS	phenome-wide
UKB	C-reactive-protein	Superficial injury without mention of infection (915)	2829	31521	0.091	0.0192	2.24e-06	5.65	1.1	1.05	1.14	Exclusion Trait PheWAS	phenome-wide
UKB	C-reactive-protein	Contusion (916)	1376	13849	0.131	0.0204	1.49e-10	9.826	1.14	1.1	1.19	Trait PheWAS	phenome-wide
UKB	C-reactive-protein	Contusion (916)	978	10733	0.0691	0.0328	0.0351	1.455	1.07	1	1.14	Exclusion Trait PheWAS	nominal
UKB	C-reactive-protein	Atopic/contact dermatitis due to other or unspecified (939)	1994	20078	0.154	0.0165	1.35e-20	19.87	1.17	1.13	1.2	Trait PheWAS	phenome-wide
UKB	C-reactive-protein	Atopic/contact dermatitis due to other or unspecified (939)	1353	15316	0.154	0.0274	1.76e-08	7.755	1.17	1.11	1.23	Exclusion Trait PheWAS	phenome-wide
UKB	C-reactive-protein	Anaphylactic shock NOS (946)	529	5268	0.16	0.0315	3.72e-07	6.429	1.17	1.1	1.25	Trait PheWAS	phenome-wide
UKB	C-reactive-protein	Anaphylactic shock NOS (946)	326	4033	0.212	0.0544	0.000101	3.996	1.24	1.11	1.37	Exclusion Trait PheWAS	nominal
UKB	C-reactive-protein	Poisoning by antibiotics (960)	17252	172989	0.123	0.00592	4.77e-96	95.32	1.13	1.12	1.14	Trait PheWAS	phenome-wide
UKB	C-reactive-protein	Poisoning by antibiotics (960)	11843	133082	0.134	0.00931	5.13e-47	46.29	1.14	1.12	1.16	Exclusion Trait PheWAS	phenome-wide
UKB	C-reactive-protein	Allergy/adverse effect of penicillin (960.2)	15092	151458	0.121	0.00637	5.2e-81	80.28	1.13	1.12	1.14	Trait PheWAS	phenome-wide
UKB	C-reactive-protein	Allergy/adverse effect of penicillin (960.2)	10372	116717	0.129	0.00995	2.32e-38	37.63	1.14	1.12	1.16	Exclusion Trait PheWAS	phenome-wide
UKB	C-reactive-protein	Poisoning by other anti-infectives (961)	395	4008	0.185	0.0375	8.26e-07	6.083	1.2	1.12	1.29	Trait PheWAS	phenome-wide
UKB	C-reactive-protein	Poisoning by other anti-infectives (961)	250	3045	0.171	0.0624	0.00625	2.204	1.19	1.05	1.34	Exclusion Trait PheWAS	nominal
UKB	C-reactive-protein	Poisoning/allergy of sulfonamides (961.1)	839	8320	0.183	0.0274	2.3e-11	10.64	1.2	1.14	1.27	Trait PheWAS	phenome-wide
UKB	C-reactive-protein	Poisoning/allergy of sulfonamides (961.1)	559	6354	0.234	0.0421	2.62e-08	7.581	1.26	1.16	1.37	Exclusion Trait PheWAS	phenome-wide
UKB	C-reactive-protein	Poisoning by hormones and synthetic substitutes (962)	351	3557	0.227	0.0355	1.65e-10	9.782	1.25	1.17	1.35	Trait PheWAS	phenome-wide
UKB	C-reactive-protein	Poisoning by hormones and synthetic substitutes (962)	219	2756	0.182	0.0682	0.00763	2.118	1.2	1.05	1.37	Exclusion Trait PheWAS	nominal
UKB	C-reactive-protein	Hormones and synthetic substitutes causing adverse effects in therapeutic use (962.3)	344	3491	0.24	0.036	2.85e-11	10.54	1.27	1.18	1.36	Trait PheWAS	phenome-wide
UKB	C-reactive-protein	Hormones and synthetic substitutes causing adverse effects in therapeutic use (962.3)	211	2690	0.2	0.0695	0.00393	2.406	1.22	1.07	1.4	Exclusion Trait PheWAS	nominal
UKB	C-reactive-protein	Poisoning by primarily systemic agents (963)	209	2138	0.294	0.0504	5.53e-09	8.257	1.34	1.22	1.48	Trait PheWAS	phenome-wide
UKB	C-reactive-protein	Poisoning by primarily systemic agents (963)	126	1641	0.16	0.0887	0.0704	1.153	1.17	0.987	1.4	Exclusion Trait PheWAS	not significant
UKB	C-reactive-protein	Poisoning by agents primarily affecting blood constituents (964)	258	2711	0.226	0.0367	7.93e-10	9.101	1.25	1.17	1.35	Trait PheWAS	phenome-wide
UKB	C-reactive-protein	Poisoning by agents primarily affecting blood constituents (964)	147	2139	0.252	0.0818	0.00208	2.682	1.29	1.1	1.51	Exclusion Trait PheWAS	nominal
UKB	C-reactive-protein	Anticoagulants causing adverse effects (964.1)	252	2652	0.24	0.0395	1.27e-09	8.896	1.27	1.18	1.37	Trait PheWAS	phenome-wide
UKB	C-reactive-protein	Anticoagulants causing adverse effects (964.1)	143	2079	0.275	0.0825	0.000862	3.065	1.32	1.12	1.55	Exclusion Trait PheWAS	nominal
UKB	C-reactive-protein	Poisoning by analgesics, antipyretics, and antirheumatics (965)	5839	58114	0.163	0.0101	1.43e-58	57.84	1.18	1.15	1.2	Trait PheWAS	phenome-wide
UKB	C-reactive-protein	Poisoning by analgesics, antipyretics, and antirheumatics (965)	3827	44763	0.182	0.0162	1.87e-29	28.73	1.2	1.16	1.24	Exclusion Trait PheWAS	phenome-wide
UKB	C-reactive-protein	Opiates and related narcotics causing adverse effects in therapeutic use (965.1)	1096	10911	0.148	0.0228	9.73e-11	10.01	1.16	1.11	1.21	Trait PheWAS	phenome-wide
UKB	C-reactive-protein	Opiates and related narcotics causing adverse effects in therapeutic use (965.1)	741	8312	0.241	0.0362	3.1e-11	10.51	1.27	1.18	1.37	Exclusion Trait PheWAS	phenome-wide
UKB	C-reactive-protein	Antirheumatics causing adverse effects in therapeutic use (965.2)	456	4551	0.196	0.0351	2.48e-08	7.605	1.22	1.14	1.3	Trait PheWAS	phenome-wide
UKB	C-reactive-protein	Antirheumatics causing adverse effects in therapeutic use (965.2)	297	3532	0.283	0.0563	4.8e-07	6.319	1.33	1.19	1.48	Exclusion Trait PheWAS	phenome-wide
UKB	C-reactive-protein	Poisoning by anticonvulsants and anti-Parkinsonism drugs (966)	494	4913	0.225	0.035	1.23e-10	9.91	1.25	1.17	1.34	Trait PheWAS	phenome-wide
UKB	C-reactive-protein	Poisoning by anticonvulsants and anti-Parkinsonism drugs (966)	318	3821	0.19	0.0554	0.000615	3.211	1.21	1.08	1.35	Exclusion Trait PheWAS	nominal
UKB	C-reactive-protein	Adverse effects of sedatives or other central nervous system depressants and anesthetics (967)	557	5561	0.14	0.0337	3.13e-05	4.504	1.15	1.08	1.23	Trait PheWAS	phenome-wide
UKB	C-reactive-protein	Adverse effects of sedatives or other central nervous system depressants and anesthetics (967)	386	4223	0.0922	0.0522	0.0771	1.113	1.1	0.99	1.21	Exclusion Trait PheWAS	not significant
UKB	C-reactive-protein	Poisoning by psychotropic agents (969)	1866	18675	0.225	0.0182	4.11e-35	34.39	1.25	1.21	1.3	Trait PheWAS	phenome-wide
UKB	C-reactive-protein	Poisoning by psychotropic agents (969)	1209	14647	0.257	0.0285	2.37e-19	18.63	1.29	1.22	1.37	Exclusion Trait PheWAS	phenome-wide
UKB	C-reactive-protein	Poisoning by water, mineral, and uric acid metabolism drugs (974)	96	981	0.458	0.0843	5.68e-08	7.245	1.58	1.34	1.86	Trait PheWAS	phenome-wide
UKB	C-reactive-protein	Poisoning by water, mineral, and uric acid metabolism drugs (974)	51	772	0.397	0.13	0.00221	2.656	1.49	1.15	1.92	Exclusion Trait PheWAS	nominal
UKB	C-reactive-protein	Adverse drug events and drug allergies (979)	665	6647	0.191	0.0275	3.69e-12	11.43	1.21	1.15	1.28	Trait PheWAS	phenome-wide
UKB	C-reactive-protein	Adverse drug events and drug allergies (979)	425	5153	0.143	0.0491	0.00352	2.453	1.15	1.05	1.27	Exclusion Trait PheWAS	nominal
UKB	C-reactive-protein	Effects radiation NOS (990)	2977	29770	0.122	0.0142	1.15e-17	16.94	1.13	1.1	1.16	Trait PheWAS	phenome-wide
UKB	C-reactive-protein	Effects radiation NOS (990)	2012	22630	0.101	0.0227	8.13e-06	5.09	1.11	1.06	1.16	Exclusion Trait PheWAS	phenome-wide
UKB	C-reactive-protein	Sepsis and SIRS (994)	2873	28934	0.22	0.0125	1.18e-69	68.93	1.25	1.22	1.28	Trait PheWAS	phenome-wide
UKB	C-reactive-protein	Sepsis and SIRS (994)	1743	22015	0.182	0.024	2.71e-14	13.57	1.2	1.14	1.26	Exclusion Trait PheWAS	phenome-wide
UKB	C-reactive-protein	Sepsis (994.2)	2873	28934	0.22	0.0125	1.18e-69	68.93	1.25	1.22	1.28	Trait PheWAS	phenome-wide
UKB	C-reactive-protein	Sepsis (994.2)	1743	22015	0.182	0.024	2.71e-14	13.57	1.2	1.14	1.26	Exclusion Trait PheWAS	phenome-wide
UKB	C-reactive-protein	Symptoms concerning nutrition, metabolism, and development (1002)	5242	52374	0.0902	0.011	2.97e-16	15.53	1.09	1.07	1.12	Trait PheWAS	phenome-wide
UKB	C-reactive-protein	Symptoms concerning nutrition, metabolism, and development (1002)	3753	39747	-0.0151	0.0171	0.378	0.4229	0.985	0.953	1.02	Exclusion Trait PheWAS	not significant
UKB	C-reactive-protein	Other signs and symptoms involving emotional state (1004)	287	2861	0.173	0.0411	2.64e-05	4.578	1.19	1.1	1.29	Trait PheWAS	phenome-wide
UKB	C-reactive-protein	Other signs and symptoms involving emotional state (1004)	190	2203	0.0909	0.0737	0.218	0.6622	1.1	0.948	1.27	Exclusion Trait PheWAS	not significant
UKB	C-reactive-protein	Other symptoms (1005)	1373	13747	0.185	0.0181	1.44e-24	23.84	1.2	1.16	1.25	Trait PheWAS	phenome-wide
UKB	C-reactive-protein	Other symptoms (1005)	862	10588	0.152	0.0339	7.17e-06	5.145	1.16	1.09	1.24	Exclusion Trait PheWAS	phenome-wide
UKB	C-reactive-protein	Injury, NOS (1009)	8096	81093	0.0787	0.00958	2.06e-16	15.69	1.08	1.06	1.1	Trait PheWAS	phenome-wide
UKB	C-reactive-protein	Injury, NOS (1009)	5959	63253	0.067	0.0135	6.66e-07	6.176	1.07	1.04	1.1	Exclusion Trait PheWAS	phenome-wide
UKB	C-reactive-protein	Other tests (1010)	5658	56820	0.121	0.0103	1.1e-31	30.96	1.13	1.11	1.15	Trait PheWAS	phenome-wide
UKB	C-reactive-protein	Other tests (1010)	3890	43358	0.0848	0.0164	2.47e-07	6.608	1.09	1.05	1.12	Exclusion Trait PheWAS	phenome-wide
UKB	C-reactive-protein	Complications of surgical and medical procedures (1011)	8738	87382	0.17	0.00755	2.78e-112	111.6	1.19	1.17	1.2	Trait PheWAS	phenome-wide
UKB	C-reactive-protein	Complications of surgical and medical procedures (1011)	5682	66938	0.152	0.0133	6.29e-30	29.2	1.16	1.13	1.19	Exclusion Trait PheWAS	phenome-wide
UKB	C-reactive-protein	Asphyxia and hypoxemia (1013)	301	3028	0.202	0.0439	4.11e-06	5.386	1.22	1.12	1.33	Trait PheWAS	phenome-wide
UKB	C-reactive-protein	Asphyxia and hypoxemia (1013)	193	2326	0.137	0.0725	0.0584	1.234	1.15	0.995	1.32	Exclusion Trait PheWAS	not significant
UKB	C-reactive-protein	Effects of other external causes (1015)	4018	40419	0.173	0.0112	7.65e-54	53.12	1.19	1.16	1.22	Trait PheWAS	phenome-wide
UKB	C-reactive-protein	Effects of other external causes (1015)	2557	30904	0.163	0.0199	2.41e-16	15.62	1.18	1.13	1.22	Exclusion Trait PheWAS	phenome-wide
UKB	C-reactive-protein	Other ill-defined and unknown causes of morbidity and mortality (1019)	15044	151890	0.0986	0.00649	4.46e-52	51.35	1.1	1.09	1.12	Trait PheWAS	phenome-wide
UKB	C-reactive-protein	Other ill-defined and unknown causes of morbidity and mortality (1019)	10739	117152	0.0801	0.00994	8.03e-16	15.1	1.08	1.06	1.1	Exclusion Trait PheWAS	phenome-wide
UKB	T2D	Intestinal infection (8)	8851	88515	0.182	0.00845	1.2e-102	101.921	1.2	1.18	1.22	Trait PheWAS	phenome-wide
UKB	T2D	Bacterial enteritis (8.5)	2720	27190	0.142	0.0159	4.31e-19	18.366	1.15	1.12	1.19	Trait PheWAS	phenome-wide
UKB	T2D	Intestinal infection due to C. difficile (8.52)	654	6540	0.153	0.0307	6.45e-07	6.191	1.16	1.1	1.24	Trait PheWAS	phenome-wide
UKB	T2D	Viral Enteritis (8.6)	863	8627	0.217	0.0255	1.9e-17	16.721	1.24	1.18	1.31	Trait PheWAS	phenome-wide
UKB	T2D	Septicemia (38)	4181	41810	0.187	0.0116	1.2e-58	57.922	1.21	1.18	1.23	Trait PheWAS	phenome-wide
UKB	T2D	Gram negative septicemia (38.1)	851	8510	0.189	0.0251	4.17e-14	13.38	1.21	1.15	1.27	Trait PheWAS	phenome-wide
UKB	T2D	Gram positive septicemia (38.2)	498	4980	0.241	0.0316	2.8e-14	13.554	1.27	1.19	1.35	Trait PheWAS	phenome-wide
UKB	T2D	Bacterial infection NOS (41)	12049	120473	0.188	0.00702	6.77e-159	158.169	1.21	1.19	1.22	Trait PheWAS	phenome-wide
UKB	T2D	Staphylococcus infections (41.1)	3138	31378	0.248	0.0127	4.62e-85	84.336	1.28	1.25	1.31	Trait PheWAS	phenome-wide
UKB	T2D	Streptococcus infection (41.2)	1645	16449	0.21	0.0186	1.34e-29	28.873	1.23	1.19	1.28	Trait PheWAS	phenome-wide
UKB	T2D	E. coli (41.4)	2735	27348	0.223	0.0144	3.9e-54	53.409	1.25	1.21	1.29	Trait PheWAS	phenome-wide
UKB	T2D	Chronic hepatitis (70.4)	277	2770	0.219	0.0466	2.7e-06	5.568	1.24	1.13	1.36	Trait PheWAS	phenome-wide
UKB	T2D	Hepatitis NOS (70.9)	429	4290	0.406	0.03	9.99e-42	41	1.5	1.41	1.59	Trait PheWAS	phenome-wide
UKB	T2D	Viral infection (79)	2772	27718	0.147	0.0171	8.44e-18	17.074	1.16	1.12	1.2	Trait PheWAS	phenome-wide
UKB	T2D	Postoperative infection (80)	4482	44814	0.19	0.0117	8.35e-59	58.078	1.21	1.18	1.24	Trait PheWAS	phenome-wide
UKB	T2D	Infection/inflammation of internal prosthetic device; implant; and graft (81)	2479	24789	0.142	0.0166	1.17e-17	16.932	1.15	1.11	1.19	Trait PheWAS	phenome-wide
UKB	T2D	Candidiasis (112)	2130	21298	0.147	0.0174	2.89e-17	16.539	1.16	1.12	1.2	Trait PheWAS	phenome-wide
UKB	T2D	Cancer of liver and intrahepatic bile duct (155)	401	4010	0.248	0.033	5.28e-14	13.278	1.28	1.2	1.37	Trait PheWAS	phenome-wide
UKB	T2D	Malignant neoplasm of liver, primary (155.1)	158	1580	0.335	0.0467	8.12e-13	12.09	1.4	1.27	1.53	Trait PheWAS	phenome-wide
UKB	T2D	Pancreatic cancer (157)	659	6589	0.135	0.0294	4.57e-06	5.341	1.14	1.08	1.21	Trait PheWAS	phenome-wide
UKB	T2D	Malignant neoplasm of other and ill-defined sites within the digestive organs and peritoneum (159)	5575	55749	0.073	0.0115	1.85e-10	9.732	1.08	1.05	1.1	Trait PheWAS	phenome-wide
UKB	T2D	Malignant neoplasm of uterus (182)	1285	12849	0.149	0.025	2.75e-09	8.561	1.16	1.1	1.22	Trait PheWAS	phenome-wide
UKB	T2D	Cancer of prostate (185)	5975	58849	-0.0636	0.0115	3.25e-08	7.489	0.938	0.917	0.96	Trait PheWAS	phenome-wide
UKB	T2D	Cancer of urinary organs (incl. kidney and bladder) (189)	4164	41638	0.0785	0.0124	2.09e-10	9.679	1.08	1.06	1.11	Trait PheWAS	phenome-wide
UKB	T2D	Cancer of bladder (189.2)	2413	24130	0.0942	0.0156	1.56e-09	8.807	1.1	1.07	1.13	Trait PheWAS	phenome-wide
UKB	T2D	Malignant neoplasm of bladder (189.21)	2146	21460	0.0944	0.0166	1.22e-08	7.914	1.1	1.06	1.13	Trait PheWAS	phenome-wide
UKB	T2D	Cancer, suspected or other (195)	16987	165597	0.0307	0.00714	1.68e-05	4.774	1.03	1.02	1.05	Trait PheWAS	phenome-wide
UKB	T2D	Chemotherapy (197)	21463	213403	0.082	0.00632	1.53e-38	37.817	1.09	1.07	1.1	Trait PheWAS	phenome-wide
UKB	T2D	Secondary malignant neoplasm (198)	9561	95581	0.0562	0.00937	1.96e-09	8.707	1.06	1.04	1.08	Trait PheWAS	phenome-wide
UKB	T2D	Secondary malignancy of lymph nodes (198.1)	5372	53718	0.0547	0.013	2.43e-05	4.614	1.06	1.03	1.08	Trait PheWAS	phenome-wide
UKB	T2D	Polycythemia vera (200.1)	387	3870	0.152	0.0366	3.45e-05	4.463	1.16	1.08	1.25	Trait PheWAS	phenome-wide
UKB	T2D	Benign neoplasm of colon (208)	19872	192057	0.0855	0.0061	1.18e-44	43.929	1.09	1.08	1.1	Trait PheWAS	phenome-wide
UKB	T2D	Benign neoplasm of other parts of digestive system (211)	5250	52496	0.106	0.012	1.2e-18	17.921	1.11	1.09	1.14	Trait PheWAS	phenome-wide
UKB	T2D	Benign neoplasm of other endocrine glands and related structures (227)	863	8638	0.177	0.0268	3.85e-11	10.414	1.19	1.13	1.26	Trait PheWAS	phenome-wide
UKB	T2D	Benign neoplasm of adrenal gland (227.1)	186	1860	0.232	0.0509	5.21e-06	5.283	1.26	1.14	1.39	Trait PheWAS	phenome-wide
UKB	T2D	Thyrotoxicosis with or without goiter (242)	1855	18550	0.186	0.0196	3.18e-21	20.498	1.2	1.16	1.25	Trait PheWAS	phenome-wide
UKB	T2D	Graves' disease (242.1)	456	4560	0.184	0.0414	9.26e-06	5.034	1.2	1.11	1.3	Trait PheWAS	phenome-wide
UKB	T2D	Hypothyroidism (244)	14617	145206	0.165	0.00725	5.48e-115	114.262	1.18	1.16	1.2	Trait PheWAS	phenome-wide
UKB	T2D	Secondary hypothyroidism (244.1)	1109	11090	0.156	0.0261	2.43e-09	8.614	1.17	1.11	1.23	Trait PheWAS	phenome-wide
UKB	T2D	Hypothyroidism NOS (244.4)	13945	139076	0.167	0.0074	1.1e-112	111.959	1.18	1.16	1.2	Trait PheWAS	phenome-wide
UKB	T2D	Diabetes mellitus (250)	19833	186155	1.07	0.0052	0	9123.71	2.91	2.88	2.94	Trait PheWAS	phenome-wide
UKB	T2D	Type 1 diabetes (250.1)	2765	27648	1.51	0.0206	0	1179.12	4.55	4.37	4.74	Trait PheWAS	phenome-wide
UKB	T2D	Type 1 diabetes with ketoacidosis (250.11)	239	2390	1.57	0.0756	4.4e-96	95.356	4.82	4.19	5.65	Trait PheWAS	phenome-wide
UKB	T2D	Type 1 diabetes with renal manifestations (250.12)	77	770	1.72	0.177	2.41e-22	21.617	5.57	4.49	5.91	Trait PheWAS	phenome-wide
UKB	T2D	Type 1 diabetes with ophthalmic manifestations (250.13)	475	4750	1.79	0.0816	2.69e-107	106.569	6.02	5.19	7.2	Trait PheWAS	phenome-wide
UKB	T2D	Type 1 diabetes with neurological manifestations (250.14)	161	1610	1.85	0.13	2.8e-46	45.553	6.36	5.04	8.64	Trait PheWAS	phenome-wide
UKB	T2D	Type 2 diabetes (250.2)	17876	170334	1.08	0.00549	0	8467.69	2.96	2.93	2.99	Trait PheWAS	phenome-wide
UKB	T2D	Type 2 diabetes with ketoacidosis (250.21)	105	1050	1.35	0.092	8.75e-49	48.058	3.86	3.26	4.7	Trait PheWAS	phenome-wide
UKB	T2D	Type 2 diabetes with renal manifestations (250.22)	202	2020	1.42	0.07	6.86e-92	91.164	4.15	3.64	4.81	Trait PheWAS	phenome-wide
UKB	T2D	Type 2 diabetes with ophthalmic manifestations (250.23)	992	9919	1.45	0.0335	0	410.022	4.27	4.01	4.57	Trait PheWAS	phenome-wide
UKB	T2D	Type 2 diabetes with neurological manifestations (250.24)	507	5070	1.58	0.0549	1.79e-182	181.747	4.86	4.38	5.45	Trait PheWAS	phenome-wide
UKB	T2D	Abnormal glucose (250.4)	683	6830	0.704	0.0267	4.75e-153	152.323	2.02	1.92	2.13	Trait PheWAS	phenome-wide
UKB	T2D	Impaired fasting glucose (250.41)	266	2659	0.611	0.0445	7.15e-43	42.146	1.84	1.69	2.01	Trait PheWAS	phenome-wide
UKB	T2D	Other abnormal glucose (250.42)	418	4180	0.758	0.0341	2.17e-109	108.663	2.13	2	2.28	Trait PheWAS	phenome-wide
UKB	T2D	Glycosuria or Acetonuria (250.5)	131	1310	0.719	0.0708	3.22e-24	23.492	2.05	1.79	2.36	Trait PheWAS	phenome-wide
UKB	T2D	Polyneuropathy in diabetes (250.6)	350	3500	1.61	0.0673	3.25e-126	125.489	4.99	4.4	5.75	Trait PheWAS	phenome-wide
UKB	T2D	Diabetic retinopathy (250.7)	1335	13350	1.22	0.0263	0	468.191	3.38	3.22	3.57	Trait PheWAS	phenome-wide
UKB	T2D	Hypoglycemia (251.1)	938	9374	1.08	0.0238	0	447.505	2.94	2.81	3.08	Trait PheWAS	phenome-wide
UKB	T2D	Disorders of parathyroid gland (252)	873	8727	0.189	0.0274	4.94e-12	11.306	1.21	1.14	1.27	Trait PheWAS	phenome-wide
UKB	T2D	Hyperparathyroidism (252.1)	781	7808	0.201	0.0284	1.4e-12	11.855	1.22	1.16	1.29	Trait PheWAS	phenome-wide
UKB	T2D	Disorders of the pituitary gland and its hypothalamic control (253)	682	6830	0.217	0.0289	5.4e-14	13.267	1.24	1.17	1.31	Trait PheWAS	phenome-wide
UKB	T2D	Pituitary hypofunction (253.2)	262	2620	0.231	0.043	8.37e-08	7.077	1.26	1.15	1.37	Trait PheWAS	phenome-wide
UKB	T2D	Diabetes insipidus (253.3)	92	920	0.353	0.069	3.17e-07	6.5	1.42	1.24	1.62	Trait PheWAS	phenome-wide
UKB	T2D	Disorders of adrenal glands (255)	638	6379	0.26	0.029	2.77e-19	18.557	1.3	1.22	1.37	Trait PheWAS	phenome-wide
UKB	T2D	Adrenal hyperfunction (255.1)	180	1800	0.351	0.0505	3.54e-12	11.451	1.42	1.28	1.57	Trait PheWAS	phenome-wide
UKB	T2D	Cushing's syndrome (255.11)	103	1030	0.399	0.0672	2.84e-09	8.547	1.49	1.3	1.7	Trait PheWAS	phenome-wide
UKB	T2D	Hyperaldosteronism (255.12)	76	760	0.368	0.0793	3.56e-06	5.449	1.44	1.23	1.68	Trait PheWAS	phenome-wide
UKB	T2D	Adrenal hypofunction (255.2)	362	3619	0.278	0.0391	1.27e-12	11.896	1.32	1.22	1.42	Trait PheWAS	phenome-wide
UKB	T2D	Glucocorticoid deficiency (255.21)	361	3609	0.276	0.0391	1.66e-12	11.779	1.32	1.22	1.42	Trait PheWAS	phenome-wide
UKB	T2D	Ovarian dysfunction (256)	240	2400	0.326	0.0701	3.28e-06	5.484	1.39	1.2	1.58	Trait PheWAS	phenome-wide
UKB	T2D	Polycystic ovaries (256.4)	209	2090	0.375	0.0729	2.66e-07	6.575	1.45	1.26	1.67	Trait PheWAS	phenome-wide
UKB	T2D	Testicular dysfunction (257)	162	1620	0.236	0.0547	1.63e-05	4.788	1.27	1.13	1.41	Trait PheWAS	phenome-wide
UKB	T2D	Testicular hypofunction (257.1)	154	1540	0.261	0.0548	1.96e-06	5.707	1.3	1.16	1.44	Trait PheWAS	phenome-wide
UKB	T2D	Iatrogenic endocrine disorders (258)	102	1020	0.275	0.0659	3.02e-05	4.521	1.32	1.15	1.49	Trait PheWAS	phenome-wide
UKB	T2D	Vitamin deficiency (261)	1199	11990	0.222	0.0223	2.34e-23	22.63	1.25	1.19	1.3	Trait PheWAS	phenome-wide
UKB	T2D	Vitamin B-complex deficiencies (261.2)	755	7550	0.223	0.0277	9.18e-16	15.037	1.25	1.18	1.32	Trait PheWAS	phenome-wide
UKB	T2D	Vitamin D deficiency (261.4)	447	4470	0.239	0.0375	1.86e-10	9.732	1.27	1.18	1.37	Trait PheWAS	phenome-wide
UKB	T2D	Proteinuria (269)	338	3380	0.264	0.0362	3.51e-13	12.455	1.3	1.21	1.4	Trait PheWAS	phenome-wide
UKB	T2D	Disorders of carbohydrate transport and metabolism (271)	161	1600	0.346	0.0548	2.6e-10	9.586	1.41	1.27	1.57	Trait PheWAS	phenome-wide
UKB	T2D	Intestinal disaccharidase deficiencies and disaccharide malabsorption (271.3)	140	1391	0.311	0.0613	3.77e-07	6.424	1.37	1.21	1.53	Trait PheWAS	phenome-wide
UKB	T2D	Disorders of lipoid metabolism (272)	34880	235638	0.285	0.00406	0	1070.38	1.33	1.32	1.34	Trait PheWAS	phenome-wide
UKB	T2D	Hyperlipidemia (272.1)	34809	235407	0.285	0.00406	0	1070.16	1.33	1.32	1.34	Trait PheWAS	phenome-wide
UKB	T2D	Hypercholesterolemia (272.11)	32367	228281	0.282	0.00418	0	995.233	1.33	1.32	1.34	Trait PheWAS	phenome-wide
UKB	T2D	Hyperglyceridemia (272.12)	58	580	0.391	0.0895	1.24e-05	4.907	1.48	1.24	1.75	Trait PheWAS	phenome-wide
UKB	T2D	Mixed hyperlipidemia (272.13)	164	1638	0.459	0.0485	2.8e-21	20.553	1.58	1.44	1.74	Trait PheWAS	phenome-wide
UKB	T2D	Unspecified disorder of lipoid metabolism (272.9)	211	2110	0.372	0.0425	2.01e-18	17.696	1.45	1.33	1.57	Trait PheWAS	phenome-wide
UKB	T2D	Gout and other crystal arthropathies (274)	3726	37267	0.171	0.0117	2.59e-48	47.586	1.19	1.16	1.21	Trait PheWAS	phenome-wide
UKB	T2D	Gout (274.1)	3173	31738	0.186	0.0124	4.89e-51	50.31	1.2	1.17	1.23	Trait PheWAS	phenome-wide
UKB	T2D	Disorders of mineral metabolism (275)	2109	21088	0.155	0.0167	1.87e-20	19.729	1.17	1.13	1.21	Trait PheWAS	phenome-wide
UKB	T2D	Disorders of iron metabolism (275.1)	654	6539	0.13	0.0304	1.8e-05	4.746	1.14	1.07	1.21	Trait PheWAS	phenome-wide
UKB	T2D	Disorders of magnesium metabolism (275.3)	375	3750	0.273	0.0349	6.17e-15	14.21	1.31	1.22	1.4	Trait PheWAS	phenome-wide
UKB	T2D	Disorders of calcium/phosphorus metabolism (275.5)	1203	12029	0.15	0.0224	2.42e-11	10.617	1.16	1.11	1.21	Trait PheWAS	phenome-wide
UKB	T2D	Disorders of fluid, electrolyte, and acid-base balance (276)	7300	72997	0.247	0.00803	8.83e-208	207.054	1.28	1.26	1.3	Trait PheWAS	phenome-wide
UKB	T2D	Electrolyte imbalance (276.1)	4097	40969	0.248	0.0107	3.11e-120	119.507	1.28	1.26	1.31	Trait PheWAS	phenome-wide
UKB	T2D	Hyperosmolality and/or hypernatremia (276.11)	241	2410	0.288	0.0402	7.81e-13	12.107	1.33	1.23	1.44	Trait PheWAS	phenome-wide
UKB	T2D	Hyposmolality and/or hyponatremia (276.12)	1822	18220	0.161	0.0179	1.79e-19	18.748	1.18	1.13	1.22	Trait PheWAS	phenome-wide
UKB	T2D	Hyperpotassemia (276.13)	974	9739	0.429	0.0182	1.44e-122	121.842	1.54	1.48	1.59	Trait PheWAS	phenome-wide
UKB	T2D	Hypopotassemia (276.14)	1425	14249	0.17	0.0207	1.63e-16	15.787	1.19	1.14	1.23	Trait PheWAS	phenome-wide
UKB	T2D	Acid-base balance disorder (276.4)	1164	11639	0.321	0.0187	3.58e-66	65.446	1.38	1.33	1.43	Trait PheWAS	phenome-wide
UKB	T2D	Acidosis (276.41)	1059	10589	0.325	0.0193	1.45e-63	62.837	1.38	1.33	1.44	Trait PheWAS	phenome-wide
UKB	T2D	Hypovolemia (276.5)	2829	28289	0.247	0.0131	3.48e-79	78.459	1.28	1.25	1.31	Trait PheWAS	phenome-wide
UKB	T2D	Fluid overload (276.6)	454	4540	0.356	0.0286	1.7e-35	34.768	1.43	1.35	1.51	Trait PheWAS	phenome-wide
UKB	T2D	Polydipsia (276.8)	128	1280	0.395	0.0621	2.05e-10	9.688	1.48	1.31	1.67	Trait PheWAS	phenome-wide
UKB	T2D	Other disorders of metabolism (277)	898	8987	0.133	0.0279	1.71e-06	5.768	1.14	1.08	1.21	Trait PheWAS	phenome-wide
UKB	T2D	Other disorders of lipoid metabolism (277.5)	230	2299	0.315	0.0408	1.12e-14	13.95	1.37	1.26	1.48	Trait PheWAS	phenome-wide
UKB	T2D	Overweight, obesity and other hyperalimentation (278)	10837	108382	0.352	0.00646	0	648.536	1.42	1.4	1.44	Trait PheWAS	phenome-wide
UKB	T2D	Obesity (278.1)	10675	106763	0.352	0.0065	0	640.957	1.42	1.4	1.44	Trait PheWAS	phenome-wide
UKB	T2D	Abnormal weight gain (278.4)	66	659	0.401	0.0827	1.28e-06	5.894	1.49	1.27	1.75	Trait PheWAS	phenome-wide
UKB	T2D	Iron deficiency anemias (280)	7627	76243	0.266	0.00845	8.45e-218	217.073	1.3	1.28	1.33	Trait PheWAS	phenome-wide
UKB	T2D	Iron deficiency anemias, unspecified or not due to blood loss (280.1)	7325	73226	0.274	0.00854	3e-225	224.523	1.31	1.29	1.34	Trait PheWAS	phenome-wide
UKB	T2D	Other deficiency anemia (281)	1114	11140	0.288	0.0214	3.35e-41	40.475	1.33	1.28	1.39	Trait PheWAS	phenome-wide
UKB	T2D	Megaloblastic anemia (281.1)	1068	10680	0.286	0.0218	3.32e-39	38.479	1.33	1.27	1.39	Trait PheWAS	phenome-wide
UKB	T2D	Pernicious anemia (281.11)	752	7520	0.31	0.0254	4.3e-34	33.366	1.36	1.3	1.43	Trait PheWAS	phenome-wide
UKB	T2D	Other vitamin B12 deficiency anemia (281.12)	177	1770	0.279	0.0545	2.92e-07	6.535	1.32	1.18	1.47	Trait PheWAS	phenome-wide
UKB	T2D	Aplastic anemia (284)	436	4360	0.21	0.0366	1e-08	8	1.23	1.15	1.32	Trait PheWAS	phenome-wide
UKB	T2D	Other anemias (285)	12122	121204	0.235	0.00686	6.92e-258	257.16	1.27	1.25	1.28	Trait PheWAS	phenome-wide
UKB	T2D	Anemia of chronic disease (285.2)	699	6983	0.297	0.0254	1.65e-31	30.782	1.35	1.28	1.41	Trait PheWAS	phenome-wide
UKB	T2D	Coagulation defects (286)	923	9230	0.18	0.0272	3.26e-11	10.486	1.2	1.13	1.26	Trait PheWAS	phenome-wide
UKB	T2D	Congenital coagulation defects (286.1)	460	4600	0.18	0.0397	5.85e-06	5.233	1.2	1.1	1.29	Trait PheWAS	phenome-wide
UKB	T2D	Congenital deficiency of other clotting factors (including factor VII) (286.12)	295	2950	0.223	0.046	1.28e-06	5.893	1.25	1.14	1.36	Trait PheWAS	phenome-wide
UKB	T2D	Purpura and other hemorrhagic conditions (287)	1655	16548	0.151	0.0196	1.42e-14	13.847	1.16	1.12	1.21	Trait PheWAS	phenome-wide
UKB	T2D	Thrombocytopenia (287.3)	1556	15558	0.151	0.0203	1.17e-13	12.931	1.16	1.12	1.21	Trait PheWAS	phenome-wide
UKB	T2D	Primary thrombocytopenia (287.31)	420	4199	0.17	0.0395	1.69e-05	4.773	1.19	1.09	1.28	Trait PheWAS	phenome-wide
UKB	T2D	Lymphadenitis (289.4)	2608	26080	0.125	0.0167	1e-13	12.999	1.13	1.1	1.17	Trait PheWAS	phenome-wide
UKB	T2D	Diseases of spleen (289.5)	516	5160	0.226	0.0316	8.3e-13	12.081	1.25	1.18	1.33	Trait PheWAS	phenome-wide
UKB	T2D	Delirium dementia and amnestic and other cognitive disorders (290)	1929	19300	0.176	0.0164	3.98e-27	26.401	1.19	1.15	1.23	Trait PheWAS	phenome-wide
UKB	T2D	Dementias (290.1)	1003	10040	0.156	0.0226	5.55e-12	11.255	1.17	1.12	1.22	Trait PheWAS	phenome-wide
UKB	T2D	Vascular dementia (290.16)	201	2010	0.316	0.0419	4.3e-14	13.366	1.37	1.26	1.49	Trait PheWAS	phenome-wide
UKB	T2D	Delirium due to conditions classified elsewhere (290.2)	651	6510	0.199	0.0272	2.61e-13	12.583	1.22	1.16	1.29	Trait PheWAS	phenome-wide
UKB	T2D	Other specified nonpsychotic and/or transient mental disorders (291)	839	8390	0.186	0.027	6.14e-12	11.212	1.2	1.14	1.27	Trait PheWAS	phenome-wide
UKB	T2D	Alteration of consciousness (291.8)	438	4380	0.181	0.0373	1.15e-06	5.941	1.2	1.11	1.29	Trait PheWAS	phenome-wide
UKB	T2D	Neurological disorders (292)	4630	46307	0.174	0.0109	3.34e-57	56.476	1.19	1.17	1.22	Trait PheWAS	phenome-wide
UKB	T2D	Aphasia/speech disturbance (292.1)	1509	15090	0.217	0.0188	7.31e-31	30.136	1.24	1.2	1.29	Trait PheWAS	phenome-wide
UKB	T2D	Altered mental status (292.4)	2184	21849	0.211	0.0149	3.24e-45	44.489	1.23	1.2	1.27	Trait PheWAS	phenome-wide
UKB	T2D	Hallucinations (292.6)	308	3076	0.2	0.0435	4.21e-06	5.376	1.22	1.12	1.33	Trait PheWAS	phenome-wide
UKB	T2D	Symptoms involving head and neck (293)	2080	20800	0.111	0.0187	2.62e-09	8.582	1.12	1.08	1.16	Trait PheWAS	phenome-wide
UKB	T2D	Schizophrenia and other psychotic disorders (295)	845	8450	0.207	0.0278	9.69e-14	13.014	1.23	1.16	1.3	Trait PheWAS	phenome-wide
UKB	T2D	Schizophrenia (295.1)	577	5770	0.21	0.0343	9.9e-10	9.004	1.23	1.15	1.32	Trait PheWAS	phenome-wide
UKB	T2D	Paranoid disorders (295.2)	178	1780	0.284	0.0546	1.89e-07	6.724	1.33	1.19	1.47	Trait PheWAS	phenome-wide
UKB	T2D	Mood disorders (296)	12393	123933	0.175	0.0079	2.48e-109	108.606	1.19	1.17	1.21	Trait PheWAS	phenome-wide
UKB	T2D	Bipolar (296.1)	1061	10609	0.176	0.0267	4.96e-11	10.304	1.19	1.13	1.25	Trait PheWAS	phenome-wide
UKB	T2D	Depression (296.2)	11757	117575	0.177	0.0081	5.72e-106	105.243	1.19	1.17	1.21	Trait PheWAS	phenome-wide
UKB	T2D	Major depressive disorder (296.22)	361	3607	0.268	0.0421	1.9e-10	9.721	1.31	1.2	1.42	Trait PheWAS	phenome-wide
UKB	T2D	Anxiety disorders (300)	6856	68555	0.114	0.0114	1.58e-23	22.802	1.12	1.1	1.15	Trait PheWAS	phenome-wide
UKB	T2D	Anxiety disorder (300.1)	6335	63347	0.112	0.0119	5.45e-21	20.263	1.12	1.09	1.14	Trait PheWAS	phenome-wide
UKB	T2D	Phobia (300.13)	502	5020	0.176	0.0384	4.74e-06	5.324	1.19	1.1	1.28	Trait PheWAS	phenome-wide
UKB	T2D	Personality disorders (301)	335	3342	0.349	0.0409	1.66e-17	16.779	1.42	1.31	1.53	Trait PheWAS	phenome-wide
UKB	T2D	Antisocial/borderline personality disorder (301.2)	119	1186	0.388	0.0731	1.09e-07	6.963	1.47	1.27	1.69	Trait PheWAS	phenome-wide
UKB	T2D	Sexual and gender identity disorders (302)	285	2850	0.233	0.0391	2.7e-09	8.569	1.26	1.17	1.36	Trait PheWAS	phenome-wide
UKB	T2D	Adjustment reaction (304)	294	2940	0.245	0.0511	1.58e-06	5.802	1.28	1.15	1.41	Trait PheWAS	phenome-wide
UKB	T2D	Other mental disorder (306)	28085	230287	0.153	0.00493	9.16e-211	210.038	1.16	1.15	1.18	Trait PheWAS	phenome-wide
UKB	T2D	Learning disorder (315.1)	161	1610	0.35	0.0548	1.72e-10	9.764	1.42	1.27	1.58	Trait PheWAS	phenome-wide
UKB	T2D	Substance addiction and disorders (316)	5322	53178	0.101	0.0119	1.72e-17	16.763	1.11	1.08	1.13	Trait PheWAS	phenome-wide
UKB	T2D	Alcohol-related disorders (317)	12713	126989	0.0759	0.00807	5.27e-21	20.278	1.08	1.06	1.1	Trait PheWAS	phenome-wide
UKB	T2D	Alcoholism (317.1)	8902	88996	0.0693	0.00968	7.81e-13	12.108	1.07	1.05	1.09	Trait PheWAS	phenome-wide
UKB	T2D	Alcoholic liver damage (317.11)	840	8400	0.266	0.0237	3.26e-29	28.487	1.3	1.24	1.37	Trait PheWAS	phenome-wide
UKB	T2D	Tobacco use disorder (318)	19406	185616	0.119	0.00623	7.52e-82	81.124	1.13	1.11	1.14	Trait PheWAS	phenome-wide
UKB	T2D	Sleep disorders (327)	1167	11669	0.21	0.0214	1.47e-22	21.833	1.23	1.18	1.29	Trait PheWAS	phenome-wide
UKB	T2D	Sleep apnea (327.3)	4436	44358	0.295	0.0101	3.02e-189	188.519	1.34	1.32	1.37	Trait PheWAS	phenome-wide
UKB	T2D	Other cerebral degenerations (331)	1143	11429	0.158	0.0229	4.9e-12	11.31	1.17	1.12	1.22	Trait PheWAS	phenome-wide
UKB	T2D	Cerebral degeneration, unspecified (331.9)	430	4300	0.235	0.033	1.01e-12	11.997	1.27	1.18	1.35	Trait PheWAS	phenome-wide
UKB	T2D	Extrapyramidal disease and abnormal movement disorders (333)	896	8960	0.138	0.0279	6.92e-07	6.16	1.15	1.09	1.21	Trait PheWAS	phenome-wide
UKB	T2D	Degenerative disease of the spinal cord (334)	1815	18150	0.107	0.0198	6.22e-08	7.206	1.11	1.07	1.16	Trait PheWAS	phenome-wide
UKB	T2D	Disorders of the autonomic nervous system (337)	267	2670	0.242	0.0432	2.18e-08	7.661	1.27	1.17	1.38	Trait PheWAS	phenome-wide
UKB	T2D	Other headache syndromes (339)	7834	78319	0.0977	0.0107	7.21e-20	19.142	1.1	1.08	1.13	Trait PheWAS	phenome-wide
UKB	T2D	Hemiplegia (342)	1496	14959	0.204	0.019	5.46e-27	26.263	1.23	1.18	1.27	Trait PheWAS	phenome-wide
UKB	T2D	Other paralytic syndromes (344)	660	6600	0.14	0.0323	1.43e-05	4.843	1.15	1.08	1.22	Trait PheWAS	phenome-wide
UKB	T2D	Epilepsy, recurrent seizures, convulsions (345)	5033	50325	0.0987	0.0127	8.61e-15	14.065	1.1	1.08	1.13	Trait PheWAS	phenome-wide
UKB	T2D	Epilepsy (345.1)	867	8667	0.142	0.0301	2.56e-06	5.592	1.15	1.08	1.22	Trait PheWAS	phenome-wide
UKB	T2D	Generalized convulsive epilepsy (345.11)	439	4390	0.204	0.0402	4.03e-07	6.395	1.23	1.13	1.32	Trait PheWAS	phenome-wide
UKB	T2D	Convulsions (345.3)	2237	22366	0.104	0.0189	3.82e-08	7.418	1.11	1.07	1.15	Trait PheWAS	phenome-wide
UKB	T2D	Other conditions of brain (348)	782	7820	0.189	0.0281	1.88e-11	10.726	1.21	1.14	1.28	Trait PheWAS	phenome-wide
UKB	T2D	Cerebral edema and compression of brain (348.2)	268	2680	0.214	0.0501	2.02e-05	4.694	1.24	1.12	1.36	Trait PheWAS	phenome-wide
UKB	T2D	Encephalopathy, not elsewhere classified (348.8)	251	2508	0.217	0.0448	1.23e-06	5.91	1.24	1.14	1.35	Trait PheWAS	phenome-wide
UKB	T2D	Other conditions of brain, NOS (348.9)	390	3900	0.185	0.0416	8.53e-06	5.069	1.2	1.11	1.3	Trait PheWAS	phenome-wide
UKB	T2D	Other and unspecified disorders of the nervous system (349)	342	3419	0.195	0.0435	7.27e-06	5.139	1.22	1.11	1.32	Trait PheWAS	phenome-wide
UKB	T2D	Abnormal movement (350)	2674	26748	0.164	0.0148	7.68e-29	28.115	1.18	1.14	1.21	Trait PheWAS	phenome-wide
UKB	T2D	Abnormality of gait (350.2)	1599	15982	0.185	0.0182	2.46e-24	23.609	1.2	1.16	1.25	Trait PheWAS	phenome-wide
UKB	T2D	Lack of coordination (350.3)	363	3640	0.177	0.0402	1.07e-05	4.971	1.19	1.1	1.29	Trait PheWAS	phenome-wide
UKB	T2D	Other peripheral nerve disorders (351)	12442	124427	0.172	0.00761	2e-113	112.699	1.19	1.17	1.21	Trait PheWAS	phenome-wide
UKB	T2D	Disorders of other cranial nerves (352)	1371	13710	0.17	0.0226	5.37e-14	13.27	1.19	1.13	1.24	Trait PheWAS	phenome-wide
UKB	T2D	Facial nerve disorders [CN7] (352.2)	880	8800	0.21	0.0265	2.43e-15	14.614	1.23	1.17	1.3	Trait PheWAS	phenome-wide
UKB	T2D	Nerve root and plexus disorders (353)	1133	11330	0.117	0.0261	7.74e-06	5.111	1.12	1.07	1.18	Trait PheWAS	phenome-wide
UKB	T2D	Inflammatory and toxic neuropathy (357)	1365	13658	0.309	0.0172	3.41e-72	71.468	1.36	1.32	1.41	Trait PheWAS	phenome-wide
UKB	T2D	Muscular dystrophies and other myopathies (359)	465	4650	0.248	0.0347	9.78e-13	12.01	1.28	1.2	1.37	Trait PheWAS	phenome-wide
UKB	T2D	Myopathy (359.2)	360	3600	0.27	0.0379	1.08e-12	11.965	1.31	1.21	1.41	Trait PheWAS	phenome-wide
UKB	T2D	Other retinal disorders (362)	3841	38410	0.23	0.0115	1.39e-88	87.856	1.26	1.23	1.29	Trait PheWAS	phenome-wide
UKB	T2D	Degeneration of macula and posterior pole of retina (362.2)	2184	21840	0.185	0.0162	3.57e-30	29.448	1.2	1.16	1.24	Trait PheWAS	phenome-wide
UKB	T2D	Macular degeneration (senile) of retina NOS (362.29)	2181	21810	0.184	0.0162	8.34e-30	29.079	1.2	1.16	1.24	Trait PheWAS	phenome-wide
UKB	T2D	Other nondiabetic retinopathy (362.3)	161	1610	0.353	0.0504	2.54e-12	11.595	1.42	1.29	1.57	Trait PheWAS	phenome-wide
UKB	T2D	Retinal vascular changes and abnomalities (362.4)	848	8480	0.258	0.0232	9.53e-29	28.021	1.29	1.24	1.35	Trait PheWAS	phenome-wide
UKB	T2D	Chorioretinal scars (363.3)	69	690	0.447	0.0793	1.8e-08	7.746	1.56	1.34	1.82	Trait PheWAS	phenome-wide
UKB	T2D	Glaucoma (365)	4417	44179	0.0901	0.0124	3.92e-13	12.406	1.09	1.07	1.12	Trait PheWAS	phenome-wide
UKB	T2D	Cataract (366)	19961	168854	0.152	0.00564	5.71e-160	159.243	1.16	1.15	1.18	Trait PheWAS	phenome-wide
UKB	T2D	Senile cataract (366.2)	8247	81982	0.149	0.00863	3.05e-67	66.516	1.16	1.14	1.18	Trait PheWAS	phenome-wide
UKB	T2D	Disorders of refraction and accommodation; blindness and low vision (367)	2411	24110	0.108	0.0175	5.27e-10	9.278	1.11	1.08	1.15	Trait PheWAS	phenome-wide
UKB	T2D	Blindness and low vision (367.9)	720	7200	0.221	0.0271	3.31e-16	15.48	1.25	1.18	1.31	Trait PheWAS	phenome-wide
UKB	T2D	Visual disturbances (368)	2968	29676	0.142	0.0153	1.65e-20	19.784	1.15	1.12	1.19	Trait PheWAS	phenome-wide
UKB	T2D	Amblyopia (368.1)	533	5330	0.168	0.0323	2.12e-07	6.674	1.18	1.11	1.26	Trait PheWAS	phenome-wide
UKB	T2D	Diplopia and disorders of binocular vision (368.2)	730	7299	0.146	0.0317	3.87e-06	5.413	1.16	1.09	1.23	Trait PheWAS	phenome-wide
UKB	T2D	Visual field defects (368.4)	333	3330	0.213	0.04	9.93e-08	7.003	1.24	1.14	1.34	Trait PheWAS	phenome-wide
UKB	T2D	Uveitis, noninfectious or NOS (371.1)	483	4829	0.167	0.0382	1.16e-05	4.937	1.18	1.09	1.27	Trait PheWAS	phenome-wide
UKB	T2D	Other disorders of eyelids (374)	5685	56857	0.0683	0.012	1.36e-08	7.867	1.07	1.05	1.1	Trait PheWAS	phenome-wide
UKB	T2D	Strabismus and other disorders of binocular eye movements (378)	1413	14130	0.102	0.0245	2.94e-05	4.531	1.11	1.05	1.16	Trait PheWAS	phenome-wide
UKB	T2D	Paralytic strabismus (378.5)	276	2760	0.219	0.0491	8.48e-06	5.072	1.24	1.13	1.37	Trait PheWAS	phenome-wide
UKB	T2D	Other disorders of eye (379)	3710	37098	0.168	0.0124	7.37e-42	41.132	1.18	1.15	1.21	Trait PheWAS	phenome-wide
UKB	T2D	Disorders of vitreous body (379.2)	1368	13679	0.233	0.0189	8.47e-35	34.072	1.26	1.22	1.31	Trait PheWAS	phenome-wide
UKB	T2D	Aphakia and other disorders of lens (379.3)	1815	18149	0.123	0.0183	1.85e-11	10.734	1.13	1.09	1.17	Trait PheWAS	phenome-wide
UKB	T2D	Otitis externa (380.1)	511	5109	0.26	0.0334	5.78e-15	14.238	1.3	1.21	1.38	Trait PheWAS	phenome-wide
UKB	T2D	Otitis media and Eustachian tube disorders (381)	2151	21508	0.0965	0.0189	3.44e-07	6.463	1.1	1.06	1.14	Trait PheWAS	phenome-wide
UKB	T2D	Otitis media (381.1)	1768	17679	0.105	0.0205	3.13e-07	6.505	1.11	1.07	1.16	Trait PheWAS	phenome-wide
UKB	T2D	Dizziness and giddiness (Light-headedness and vertigo) (386.9)	4587	45857	0.0982	0.0129	2.19e-14	13.66	1.1	1.08	1.13	Trait PheWAS	phenome-wide
UKB	T2D	Hearing loss (389)	4198	41976	0.111	0.0127	3.24e-18	17.489	1.12	1.09	1.14	Trait PheWAS	phenome-wide
UKB	T2D	Rheumatic disease of the heart valves (394)	4902	49017	0.11	0.0113	1.61e-22	21.792	1.12	1.09	1.14	Trait PheWAS	phenome-wide
UKB	T2D	Mitral valve disease (394.2)	2995	29948	0.0979	0.0148	4.2e-11	10.377	1.1	1.07	1.13	Trait PheWAS	phenome-wide
UKB	T2D	Aortic valve disease (394.3)	1283	12830	0.103	0.0217	2.01e-06	5.697	1.11	1.06	1.16	Trait PheWAS	phenome-wide
UKB	T2D	Disease of tricuspid valve (394.7)	1058	10578	0.11	0.0239	4.03e-06	5.394	1.12	1.06	1.17	Trait PheWAS	phenome-wide
UKB	T2D	Heart valve disorders (395)	4226	42257	0.121	0.0121	9.65e-24	23.016	1.13	1.1	1.16	Trait PheWAS	phenome-wide
UKB	T2D	Nonrheumatic mitral valve disorders (395.1)	2893	28928	0.101	0.0151	1.85e-11	10.732	1.11	1.07	1.14	Trait PheWAS	phenome-wide
UKB	T2D	Nonrheumatic aortic valve disorders (395.2)	277	2770	0.21	0.0401	1.57e-07	6.803	1.23	1.14	1.33	Trait PheWAS	phenome-wide
UKB	T2D	Heart valve replaced (395.6)	1496	14953	0.148	0.0196	4.9e-14	13.31	1.16	1.11	1.2	Trait PheWAS	phenome-wide
UKB	T2D	Abnormal heart sounds (396)	1048	10480	0.12	0.0278	1.49e-05	4.827	1.13	1.07	1.19	Trait PheWAS	phenome-wide
UKB	T2D	Hypertension (401)	74043	267194	0.263	0.00358	0	1172.91	1.3	1.26	1.38	Trait PheWAS	phenome-wide
UKB	T2D	Essential hypertension (401.1)	73818	266976	0.263	0.00359	0	1171.57	1.3	1.26	1.38	Trait PheWAS	phenome-wide
UKB	T2D	Hypertensive heart and/or renal disease (401.2)	1904	19035	0.491	0.0142	7.25e-263	262.14	1.63	1.59	1.68	Trait PheWAS	phenome-wide
UKB	T2D	Hypertensive heart disease (401.21)	370	3698	0.38	0.0332	2.66e-30	29.575	1.46	1.37	1.56	Trait PheWAS	phenome-wide
UKB	T2D	Hypertensive chronic kidney disease (401.22)	1549	15489	0.515	0.0156	5.72e-240	239.242	1.67	1.62	1.73	Trait PheWAS	phenome-wide
UKB	T2D	Other hypertensive complications (401.3)	144	1437	0.396	0.0617	1.37e-10	9.865	1.49	1.31	1.67	Trait PheWAS	phenome-wide
UKB	T2D	Elevated blood pressure reading without diagnosis of hypertension (402)	1480	14800	0.229	0.0228	1.26e-23	22.901	1.26	1.2	1.31	Trait PheWAS	phenome-wide
UKB	T2D	Ischemic Heart Disease (411)	31281	210898	0.226	0.00435	0	584.204	1.25	1.24	1.26	Trait PheWAS	phenome-wide
UKB	T2D	Unstable angina (intermediate coronary syndrome) (411.1)	5155	51540	0.282	0.00939	2.32e-198	197.635	1.33	1.3	1.35	Trait PheWAS	phenome-wide
UKB	T2D	Myocardial infarction (411.2)	11964	112785	0.224	0.00647	8.66e-264	263.062	1.25	1.24	1.27	Trait PheWAS	phenome-wide
UKB	T2D	Angina pectoris (411.3)	15907	143866	0.261	0.00552	0	486.493	1.3	1.28	1.31	Trait PheWAS	phenome-wide
UKB	T2D	Coronary atherosclerosis (411.4)	20185	154750	0.216	0.00521	0	373.637	1.24	1.23	1.25	Trait PheWAS	phenome-wide
UKB	T2D	Other chronic ischemic heart disease, unspecified (411.8)	15314	131907	0.282	0.00545	0	584.427	1.33	1.31	1.34	Trait PheWAS	phenome-wide
UKB	T2D	Other acute and subacute forms of ischemic heart disease (411.9)	1218	12180	0.224	0.0207	3.11e-27	26.508	1.25	1.2	1.3	Trait PheWAS	phenome-wide
UKB	T2D	Other forms of chronic heart disease (414)	1825	18249	0.252	0.016	1.05e-55	54.977	1.29	1.25	1.33	Trait PheWAS	phenome-wide
UKB	T2D	Pulmonary heart disease (415)	4485	44859	0.0863	0.0126	8.24e-12	11.084	1.09	1.06	1.12	Trait PheWAS	phenome-wide
UKB	T2D	Chronic pulmonary heart disease (415.2)	601	6010	0.207	0.0285	3.71e-13	12.431	1.23	1.16	1.3	Trait PheWAS	phenome-wide
UKB	T2D	Primary pulmonary hypertension (415.21)	448	4480	0.225	0.0328	6.45e-12	11.19	1.25	1.17	1.33	Trait PheWAS	phenome-wide
UKB	T2D	Cardiomegaly (416)	2682	26819	0.205	0.0133	1.22e-53	52.915	1.23	1.2	1.26	Trait PheWAS	phenome-wide
UKB	T2D	Nonspecific chest pain (418)	28638	270352	0.136	0.00506	2.48e-160	159.606	1.15	1.13	1.16	Trait PheWAS	phenome-wide
UKB	T2D	Precordial pain (418.1)	3558	35579	0.163	0.014	1.63e-31	30.787	1.18	1.15	1.21	Trait PheWAS	phenome-wide
UKB	T2D	Carditis (420)	2107	21070	0.127	0.0173	2.01e-13	12.696	1.14	1.1	1.17	Trait PheWAS	phenome-wide
UKB	T2D	Pericarditis (420.2)	1338	13380	0.112	0.0225	6.66e-07	6.177	1.12	1.07	1.17	Trait PheWAS	phenome-wide
UKB	T2D	Endocarditis (420.3)	720	7200	0.152	0.0275	3.2e-08	7.496	1.16	1.1	1.23	Trait PheWAS	phenome-wide
UKB	T2D	Cardiomyopathy (425)	1271	12709	0.147	0.0211	2.84e-12	11.547	1.16	1.11	1.21	Trait PheWAS	phenome-wide
UKB	T2D	Primary/intrinsic cardiomyopathies (425.1)	1236	12359	0.146	0.0214	8.03e-12	11.095	1.16	1.11	1.21	Trait PheWAS	phenome-wide
UKB	T2D	Cardiac conduction disorders (426)	6921	69203	0.178	0.0088	1.25e-90	89.904	1.19	1.17	1.22	Trait PheWAS	phenome-wide
UKB	T2D	Atrioventricular [AV] block (426.2)	2118	21177	0.189	0.0152	1.76e-35	34.755	1.21	1.17	1.24	Trait PheWAS	phenome-wide
UKB	T2D	First degree AV block (426.21)	988	9878	0.201	0.0218	2.81e-20	19.551	1.22	1.17	1.28	Trait PheWAS	phenome-wide
UKB	T2D	Second degree AV block (426.23)	452	4519	0.157	0.0337	3.3e-06	5.482	1.17	1.09	1.25	Trait PheWAS	phenome-wide
UKB	T2D	Atrioventricular block, complete (426.24)	588	5871	0.194	0.0283	7.22e-12	11.142	1.21	1.15	1.28	Trait PheWAS	phenome-wide
UKB	T2D	Bundle branch block (426.3)	3340	33396	0.179	0.0126	1.19e-45	44.924	1.2	1.17	1.23	Trait PheWAS	phenome-wide
UKB	T2D	Right bundle branch block (426.31)	1496	14959	0.152	0.0192	1.97e-15	14.706	1.16	1.12	1.21	Trait PheWAS	phenome-wide
UKB	T2D	Left bundle branch block (426.32)	1752	17517	0.196	0.0172	4.76e-30	29.323	1.22	1.18	1.26	Trait PheWAS	phenome-wide
UKB	T2D	Cardiac pacemaker/device in situ (426.9)	2480	24796	0.216	0.0138	5.99e-55	54.222	1.24	1.21	1.28	Trait PheWAS	phenome-wide
UKB	T2D	Cardiac pacemaker in situ (426.91)	2279	22784	0.212	0.0145	1.4e-48	47.855	1.24	1.2	1.27	Trait PheWAS	phenome-wide
UKB	T2D	Cardiac dysrhythmias (427)	24246	206181	0.123	0.00532	1.59e-118	117.8	1.13	1.12	1.14	Trait PheWAS	phenome-wide
UKB	T2D	Paroxysmal tachycardia, unspecified (427.1)	3204	32039	0.12	0.015	1.15e-15	14.939	1.13	1.09	1.16	Trait PheWAS	phenome-wide
UKB	T2D	Paroxysmal supraventricular tachycardia (427.11)	2349	23490	0.126	0.0178	1.45e-12	11.837	1.13	1.1	1.17	Trait PheWAS	phenome-wide
UKB	T2D	Paroxysmal ventricular tachycardia (427.12)	937	9370	0.109	0.0257	2.3e-05	4.639	1.11	1.06	1.17	Trait PheWAS	phenome-wide
UKB	T2D	Atrial fibrillation and flutter (427.2)	14655	133594	0.126	0.00646	3.17e-85	84.498	1.13	1.12	1.15	Trait PheWAS	phenome-wide
UKB	T2D	Other specified cardiac dysrhythmias (427.3)	3230	32308	0.102	0.0146	2.09e-12	11.679	1.11	1.08	1.14	Trait PheWAS	phenome-wide
UKB	T2D	Cardiac arrest and ventricular fibrillation (427.4)	1193	11929	0.158	0.0215	2.55e-13	12.594	1.17	1.12	1.22	Trait PheWAS	phenome-wide
UKB	T2D	Cardiac arrest (427.42)	990	9900	0.161	0.0234	6.36e-12	11.197	1.17	1.12	1.23	Trait PheWAS	phenome-wide
UKB	T2D	Arrhythmia (cardiac) NOS (427.5)	955	9549	0.145	0.0255	1.35e-08	7.87	1.16	1.1	1.21	Trait PheWAS	phenome-wide
UKB	T2D	Tachycardia NOS (427.7)	2189	21875	0.175	0.0172	2.5e-24	23.602	1.19	1.15	1.23	Trait PheWAS	phenome-wide
UKB	T2D	Palpitations (427.9)	3813	38133	0.0856	0.0156	3.72e-08	7.429	1.09	1.06	1.12	Trait PheWAS	phenome-wide
UKB	T2D	Congestive heart failure; nonhypertensive (428)	5612	56073	0.26	0.00854	4.63e-203	202.334	1.3	1.27	1.32	Trait PheWAS	phenome-wide
UKB	T2D	Congestive heart failure (CHF) NOS (428.1)	2113	21128	0.348	0.0128	2.45e-162	161.612	1.42	1.38	1.45	Trait PheWAS	phenome-wide
UKB	T2D	Heart failure NOS (428.2)	4462	44571	0.241	0.00974	4.33e-135	134.364	1.27	1.25	1.3	Trait PheWAS	phenome-wide
UKB	T2D	Cerebrovascular disease (433)	8760	87534	0.167	0.00791	3.07e-99	98.513	1.18	1.16	1.2	Trait PheWAS	phenome-wide
UKB	T2D	Occlusion and stenosis of precerebral arteries (433.1)	1186	11837	0.176	0.02	1.88e-18	17.727	1.19	1.15	1.24	Trait PheWAS	phenome-wide
UKB	T2D	Occlusion of cerebral arteries (433.2)	4238	42362	0.186	0.0109	1.08e-64	63.966	1.2	1.18	1.23	Trait PheWAS	phenome-wide
UKB	T2D	Cerebral artery occlusion, with cerebral infarction (433.21)	1682	16809	0.218	0.0167	4.81e-39	38.318	1.24	1.2	1.29	Trait PheWAS	phenome-wide
UKB	T2D	Cerebral ischemia (433.3)	2903	29018	0.154	0.0138	1.23e-28	27.911	1.17	1.13	1.2	Trait PheWAS	phenome-wide
UKB	T2D	Transient cerebral ischemia (433.31)	2141	21402	0.146	0.0162	1.65e-19	18.781	1.16	1.12	1.19	Trait PheWAS	phenome-wide
UKB	T2D	Late effects of cerebrovascular disease (433.8)	1280	12798	0.219	0.0195	2.97e-29	28.527	1.25	1.2	1.29	Trait PheWAS	phenome-wide
UKB	T2D	Atherosclerosis (440)	1384	13835	0.283	0.0166	4.46e-65	64.351	1.33	1.28	1.37	Trait PheWAS	phenome-wide
UKB	T2D	Atherosclerosis of renal artery (440.1)	113	1130	0.261	0.0617	2.4e-05	4.62	1.3	1.15	1.46	Trait PheWAS	phenome-wide
UKB	T2D	Atherosclerosis of the extremities (440.2)	809	8080	0.333	0.0204	1.28e-59	58.892	1.39	1.34	1.45	Trait PheWAS	phenome-wide
UKB	T2D	Atherosclerosis of aorta (440.9)	287	2869	0.209	0.0418	5.6e-07	6.252	1.23	1.13	1.33	Trait PheWAS	phenome-wide
UKB	T2D	Vascular insufficiency of intestine (441)	616	6159	0.152	0.0323	2.4e-06	5.62	1.16	1.09	1.24	Trait PheWAS	phenome-wide
UKB	T2D	Acute vascular insufficiency of intestine (441.1)	283	2829	0.2	0.0463	1.6e-05	4.795	1.22	1.11	1.33	Trait PheWAS	phenome-wide
UKB	T2D	Peripheral vascular disease (443)	3932	39308	0.324	0.00996	3.68e-232	231.434	1.38	1.36	1.41	Trait PheWAS	phenome-wide
UKB	T2D	Peripheral angiopathy in diseases classified elsewhere (443.7)	388	3879	1.07	0.0405	4.7e-155	154.328	2.93	2.71	3.18	Trait PheWAS	phenome-wide
UKB	T2D	Other specified peripheral vascular diseases (443.8)	3695	36938	0.266	0.0109	1.1e-131	130.96	1.3	1.28	1.33	Trait PheWAS	phenome-wide
UKB	T2D	Peripheral vascular disease, unspecified (443.9)	2588	25867	0.315	0.0118	3.2e-158	157.494	1.37	1.34	1.4	Trait PheWAS	phenome-wide
UKB	T2D	Arterial embolism and thrombosis (444)	926	9258	0.298	0.0208	1.56e-46	45.806	1.35	1.29	1.4	Trait PheWAS	phenome-wide
UKB	T2D	Arterial embolism and thrombosis of lower extremity artery (444.1)	556	5558	0.342	0.0253	8.7e-42	41.06	1.41	1.34	1.48	Trait PheWAS	phenome-wide
UKB	T2D	Other disorders of arteries and arterioles (447)	1333	13328	0.259	0.0177	1.32e-48	47.879	1.3	1.25	1.34	Trait PheWAS	phenome-wide
UKB	T2D	Stricture of artery (447.1)	872	8720	0.289	0.0207	1.28e-44	43.894	1.34	1.28	1.39	Trait PheWAS	phenome-wide
UKB	T2D	Noninfectious disorders of lymphatic channels (450)	704	7040	0.188	0.0297	2.6e-10	9.586	1.21	1.14	1.28	Trait PheWAS	phenome-wide
UKB	T2D	Phlebitis and thrombophlebitis (451)	3972	39716	0.101	0.0135	6.52e-14	13.185	1.11	1.08	1.14	Trait PheWAS	phenome-wide
UKB	T2D	Phlebitis and thrombophlebitis of lower extremities (451.2)	3701	37006	0.101	0.0139	3.4e-13	12.469	1.11	1.08	1.14	Trait PheWAS	phenome-wide
UKB	T2D	Other venous embolism and thrombosis (452)	565	5650	0.167	0.034	9.01e-07	6.045	1.18	1.1	1.26	Trait PheWAS	phenome-wide
UKB	T2D	Varicose veins of lower extremity, symptomtic (454.11)	633	6330	0.149	0.0317	2.77e-06	5.558	1.16	1.09	1.23	Trait PheWAS	phenome-wide
UKB	T2D	Chronic venous insufficiency [CVI] (456)	187	1870	0.207	0.0499	3.35e-05	4.475	1.23	1.11	1.35	Trait PheWAS	phenome-wide
UKB	T2D	Hypotension (458)	5783	57828	0.173	0.0101	3.93e-65	64.406	1.19	1.17	1.21	Trait PheWAS	phenome-wide
UKB	T2D	Orthostatic hypotension (458.1)	1339	13386	0.227	0.0195	2.48e-31	30.605	1.25	1.21	1.3	Trait PheWAS	phenome-wide
UKB	T2D	Hypotension NOS (458.9)	3504	35038	0.171	0.0131	6.06e-39	38.217	1.19	1.16	1.22	Trait PheWAS	phenome-wide
UKB	T2D	Other disorders of circulatory system (459)	16305	160918	0.158	0.00612	1.84e-146	145.735	1.17	1.16	1.18	Trait PheWAS	phenome-wide
UKB	T2D	Circulatory disease NEC (459.9)	16140	159550	0.158	0.00614	1.55e-146	145.81	1.17	1.16	1.19	Trait PheWAS	phenome-wide
UKB	T2D	Acute upper respiratory infections of multiple or unspecified sites (465)	2285	22847	0.117	0.0188	5.03e-10	9.299	1.12	1.08	1.17	Trait PheWAS	phenome-wide
UKB	T2D	Epistaxis or throat hemorrhage (477)	2449	24481	0.115	0.0163	1.95e-12	11.71	1.12	1.09	1.16	Trait PheWAS	phenome-wide
UKB	T2D	Other upper respiratory disease (479)	4079	40780	0.0644	0.0149	1.49e-05	4.827	1.07	1.04	1.1	Trait PheWAS	phenome-wide
UKB	T2D	Pneumonia (480)	10357	103492	0.15	0.00759	1.16e-86	85.935	1.16	1.14	1.18	Trait PheWAS	phenome-wide
UKB	T2D	Bacterial pneumonia (480.1)	6647	66466	0.153	0.00943	2.18e-59	58.662	1.17	1.14	1.19	Trait PheWAS	phenome-wide
UKB	T2D	Pneumococcal pneumonia (480.11)	5892	58916	0.143	0.0101	1.37e-45	44.863	1.15	1.13	1.18	Trait PheWAS	phenome-wide
UKB	T2D	Bronchopneumonia and lung abscess (480.5)	796	7959	0.156	0.0266	4.03e-09	8.395	1.17	1.11	1.23	Trait PheWAS	phenome-wide
UKB	T2D	Asthma (495)	25739	250618	0.118	0.00569	7.9e-95	94.102	1.12	1.11	1.14	Trait PheWAS	phenome-wide
UKB	T2D	Chronic airway obstruction (496)	10445	101626	0.141	0.00758	3.73e-77	76.428	1.15	1.13	1.17	Trait PheWAS	phenome-wide
UKB	T2D	Emphysema (496.1)	1746	17460	0.087	0.0193	6.57e-06	5.183	1.09	1.05	1.13	Trait PheWAS	phenome-wide
UKB	T2D	Chronic bronchitis (496.2)	2958	29522	0.149	0.0136	4.4e-28	27.356	1.16	1.13	1.19	Trait PheWAS	phenome-wide
UKB	T2D	Obstructive chronic bronchitis (496.21)	2716	27104	0.145	0.0142	1.9e-24	23.722	1.16	1.12	1.19	Trait PheWAS	phenome-wide
UKB	T2D	Postinflammatory pulmonary fibrosis (502)	920	9200	0.11	0.025	1.02e-05	4.991	1.12	1.06	1.17	Trait PheWAS	phenome-wide
UKB	T2D	Pulmonary congestion and hypostasis (503)	508	5080	0.298	0.0287	2.36e-25	24.628	1.35	1.27	1.42	Trait PheWAS	phenome-wide
UKB	T2D	Pleurisy; pleural effusion (507)	6433	64308	0.139	0.00974	6.27e-46	45.203	1.15	1.13	1.17	Trait PheWAS	phenome-wide
UKB	T2D	Pulmonary collapse; interstitial and compensatory emphysema (508)	1997	19969	0.122	0.0184	2.87e-11	10.543	1.13	1.09	1.17	Trait PheWAS	phenome-wide
UKB	T2D	Respiratory failure, insufficiency, arrest (509)	2606	26049	0.198	0.014	1.53e-45	44.817	1.22	1.19	1.25	Trait PheWAS	phenome-wide
UKB	T2D	Respiratory failure (509.1)	2073	20722	0.19	0.0157	1.24e-33	32.905	1.21	1.17	1.25	Trait PheWAS	phenome-wide
UKB	T2D	Respiratory insufficiency (509.2)	1812	18118	0.193	0.0169	2.46e-30	29.61	1.21	1.17	1.25	Trait PheWAS	phenome-wide
UKB	T2D	Dependence on respirator [Ventilator] or supplemental oxygen (509.8)	387	3866	0.27	0.0338	1.49e-15	14.828	1.31	1.22	1.4	Trait PheWAS	phenome-wide
UKB	T2D	Other symptoms of respiratory system (512)	9043	90427	0.16	0.0084	1.62e-80	79.789	1.17	1.15	1.19	Trait PheWAS	phenome-wide
UKB	T2D	Shortness of breath (512.7)	5854	58545	0.178	0.0101	1.31e-69	68.883	1.2	1.17	1.22	Trait PheWAS	phenome-wide
UKB	T2D	Cough (512.8)	2867	28669	0.111	0.016	4.47e-12	11.35	1.12	1.08	1.15	Trait PheWAS	phenome-wide
UKB	T2D	Other dyspnea (512.9)	914	9134	0.207	0.0246	3.59e-17	16.445	1.23	1.17	1.29	Trait PheWAS	phenome-wide
UKB	T2D	Respiratory abnormalities (513)	612	6115	0.187	0.0299	3.95e-10	9.403	1.21	1.14	1.28	Trait PheWAS	phenome-wide
UKB	T2D	Hypoventilation (513.3)	83	830	0.434	0.0631	6e-12	11.222	1.54	1.36	1.74	Trait PheWAS	phenome-wide
UKB	T2D	Abnormal sputum (516)	2136	21352	0.109	0.0174	3.9e-10	9.409	1.12	1.08	1.15	Trait PheWAS	phenome-wide
UKB	T2D	Hemoptysis (516.1)	2077	20760	0.114	0.0176	9.37e-11	10.028	1.12	1.08	1.16	Trait PheWAS	phenome-wide
UKB	T2D	Other diseases of respiratory system, not elsewhere classified (519)	9379	93754	0.166	0.00806	1.26e-94	93.9	1.18	1.16	1.2	Trait PheWAS	phenome-wide
UKB	T2D	Other diseases of respiratory system, NEC (519.8)	8863	88597	0.173	0.00825	3.26e-97	96.486	1.19	1.17	1.21	Trait PheWAS	phenome-wide
UKB	T2D	Diseases of hard tissues of teeth (521)	3027	30268	0.151	0.0157	6.82e-22	21.166	1.16	1.13	1.2	Trait PheWAS	phenome-wide
UKB	T2D	Dental caries (521.1)	3038	30378	0.152	0.0157	5e-22	21.301	1.16	1.13	1.2	Trait PheWAS	phenome-wide
UKB	T2D	Other diseases of the teeth and supporting structures (525)	2676	26759	0.0774	0.0178	1.43e-05	4.845	1.08	1.04	1.12	Trait PheWAS	phenome-wide
UKB	T2D	Diseases of the oral soft tissues, excluding lesions specific for gingiva and tongue (528)	3878	38779	0.0663	0.0152	1.33e-05	4.875	1.07	1.04	1.1	Trait PheWAS	phenome-wide
UKB	T2D	Diseases of esophagus (530)	33496	279428	0.0779	0.00507	2.6e-53	52.585	1.08	1.07	1.09	Trait PheWAS	phenome-wide
UKB	T2D	Esophagitis, GERD and related diseases (530.1)	31294	272680	0.0744	0.00525	1.63e-45	44.788	1.08	1.07	1.09	Trait PheWAS	phenome-wide
UKB	T2D	GERD (530.11)	22664	226090	0.0647	0.00627	5.87e-25	24.232	1.07	1.05	1.08	Trait PheWAS	phenome-wide
UKB	T2D	Ulcer of esophagus (530.12)	5212	52114	0.0673	0.012	1.96e-08	7.708	1.07	1.04	1.09	Trait PheWAS	phenome-wide
UKB	T2D	Reflux esophagitis (530.14)	10458	104573	0.0579	0.00916	2.63e-10	9.579	1.06	1.04	1.08	Trait PheWAS	phenome-wide
UKB	T2D	Esophageal bleeding (varices/hemorrhage) (530.2)	1681	16819	0.194	0.0184	5.1e-26	25.292	1.21	1.17	1.26	Trait PheWAS	phenome-wide
UKB	T2D	Peptic ulcer (excl. esophageal) (531)	7114	71131	0.118	0.0096	1.89e-34	33.724	1.12	1.1	1.15	Trait PheWAS	phenome-wide
UKB	T2D	Gastric ulcer (531.2)	4098	40973	0.142	0.0124	4.27e-30	29.369	1.15	1.12	1.18	Trait PheWAS	phenome-wide
UKB	T2D	Duodenal ulcer (531.3)	3004	30032	0.077	0.0153	5.05e-07	6.297	1.08	1.05	1.11	Trait PheWAS	phenome-wide
UKB	T2D	Dysphagia (532)	6439	64383	0.0735	0.0115	1.51e-10	9.822	1.08	1.05	1.1	Trait PheWAS	phenome-wide
UKB	T2D	Gastritis and duodenitis (535)	28114	261791	0.112	0.00525	9.37e-101	100.028	1.12	1.11	1.13	Trait PheWAS	phenome-wide
UKB	T2D	Acute gastritis (535.1)	1185	11850	0.14	0.0232	1.36e-09	8.866	1.15	1.1	1.2	Trait PheWAS	phenome-wide
UKB	T2D	Duodenitis (535.6)	7600	75994	0.1	0.00988	3.21e-24	23.494	1.11	1.08	1.13	Trait PheWAS	phenome-wide
UKB	T2D	Other specified gastritis (535.8)	8084	80843	0.121	0.00952	3.29e-37	36.482	1.13	1.11	1.15	Trait PheWAS	phenome-wide
UKB	T2D	Other disorders of stomach and duodenum (537)	3394	33942	0.134	0.0142	4.33e-21	20.363	1.14	1.11	1.18	Trait PheWAS	phenome-wide
UKB	T2D	Abdominal hernia (550)	45484	282901	0.0324	0.00458	1.69e-12	11.772	1.03	1.02	1.04	Trait PheWAS	phenome-wide
UKB	T2D	Inguinal hernia (550.1)	15804	123348	-0.117	0.00819	3.58e-46	45.446	0.89	0.875	0.904	Trait PheWAS	phenome-wide
UKB	T2D	Diaphragmatic hernia (550.2)	26536	239174	0.0757	0.00563	2.68e-41	40.572	1.08	1.07	1.09	Trait PheWAS	phenome-wide
UKB	T2D	Umbilical hernia (550.4)	3710	37100	0.155	0.0125	3.47e-35	34.459	1.17	1.14	1.2	Trait PheWAS	phenome-wide
UKB	T2D	Ventral hernia (550.5)	3437	34369	0.124	0.0142	3.17e-18	17.498	1.13	1.1	1.16	Trait PheWAS	phenome-wide
UKB	T2D	Inflammatory bowel disease and other gastroenteritis and colitis (555)	4449	44490	0.0984	0.014	2.13e-12	11.672	1.1	1.07	1.13	Trait PheWAS	phenome-wide
UKB	T2D	Ulcerative colitis (555.2)	3182	31820	0.102	0.0162	2.55e-10	9.594	1.11	1.07	1.14	Trait PheWAS	phenome-wide
UKB	T2D	Intestinal malabsorption (non-celiac) (557)	299	2990	0.234	0.0494	2.1e-06	5.678	1.26	1.14	1.39	Trait PheWAS	phenome-wide
UKB	T2D	Noninfectious gastroenteritis (558)	15526	155238	0.18	0.00681	5.6e-154	153.252	1.2	1.18	1.21	Trait PheWAS	phenome-wide
UKB	T2D	Ileostomy status (559)	1656	16558	0.128	0.0213	2.19e-09	8.659	1.14	1.09	1.18	Trait PheWAS	phenome-wide
UKB	T2D	Intestinal obstruction without mention of hernia (560)	3938	39369	0.0884	0.0145	1.2e-09	8.92	1.09	1.06	1.12	Trait PheWAS	phenome-wide
UKB	T2D	Other intestinal obstruction (560.4)	3359	33580	0.0825	0.016	2.61e-07	6.583	1.09	1.05	1.12	Trait PheWAS	phenome-wide
UKB	T2D	Symptoms involving digestive system (561)	15784	157826	0.0903	0.00771	9.57e-32	31.019	1.09	1.08	1.11	Trait PheWAS	phenome-wide
UKB	T2D	Diverticulosis and diverticulitis (562)	26734	211870	0.101	0.0055	9.72e-75	74.012	1.11	1.09	1.12	Trait PheWAS	phenome-wide
UKB	T2D	Diverticulosis (562.1)	26692	211820	0.0999	0.00551	1.41e-73	72.85	1.11	1.09	1.12	Trait PheWAS	phenome-wide
UKB	T2D	Constipation (563)	10330	103224	0.118	0.00879	5.21e-41	40.283	1.13	1.11	1.14	Trait PheWAS	phenome-wide
UKB	T2D	Functional digestive disorders (564)	21665	210136	0.0971	0.00628	6.3e-54	53.201	1.1	1.09	1.12	Trait PheWAS	phenome-wide
UKB	T2D	Irritable Bowel Syndrome (564.1)	5517	55177	0.102	0.0135	6.67e-14	13.176	1.11	1.08	1.14	Trait PheWAS	phenome-wide
UKB	T2D	Abnormal findings on exam of gastrointestinal tract/ abdominal area (564.8)	1647	16469	0.112	0.0221	4.06e-07	6.392	1.12	1.07	1.17	Trait PheWAS	phenome-wide
UKB	T2D	Personal history of diseases of digestive system (564.9)	15203	151786	0.0962	0.00722	1.81e-40	39.741	1.1	1.09	1.12	Trait PheWAS	phenome-wide
UKB	T2D	Anal and rectal conditions (565)	14766	147655	0.063	0.00756	7.52e-17	16.124	1.07	1.05	1.08	Trait PheWAS	phenome-wide
UKB	T2D	Anal and rectal polyp (565.1)	7358	73588	0.0644	0.0104	5.35e-10	9.271	1.07	1.04	1.09	Trait PheWAS	phenome-wide
UKB	T2D	Peritonitis and retroperitoneal infections (567)	930	9300	0.173	0.0253	7.65e-12	11.116	1.19	1.13	1.25	Trait PheWAS	phenome-wide
UKB	T2D	Other disorders of peritoneum (568)	3263	32639	0.0799	0.0165	1.32e-06	5.88	1.08	1.05	1.12	Trait PheWAS	phenome-wide
UKB	T2D	Peritoneal adhesions (postoperative) (postinfection) (568.1)	3101	31019	0.0759	0.017	7.96e-06	5.099	1.08	1.04	1.11	Trait PheWAS	phenome-wide
UKB	T2D	Other disorders of intestine (569)	4196	41959	0.13	0.0129	1.22e-23	22.915	1.14	1.11	1.17	Trait PheWAS	phenome-wide
UKB	T2D	Chronic liver disease and cirrhosis (571)	2965	29648	0.336	0.0119	3.25e-175	174.487	1.4	1.37	1.43	Trait PheWAS	phenome-wide
UKB	T2D	Other chronic nonalcoholic liver disease (571.5)	1693	16929	0.374	0.0154	1.23e-130	129.911	1.45	1.41	1.5	Trait PheWAS	phenome-wide
UKB	T2D	Cirrhosis of liver without mention of alcohol (571.51)	114	1140	0.345	0.0574	1.77e-09	8.753	1.41	1.26	1.58	Trait PheWAS	phenome-wide
UKB	T2D	Liver abscess and sequelae of chronic liver disease (571.8)	981	9810	0.337	0.0203	9.95e-62	61.002	1.4	1.35	1.46	Trait PheWAS	phenome-wide
UKB	T2D	Portal hypertension (571.81)	529	5290	0.389	0.0266	2.05e-48	47.689	1.47	1.4	1.55	Trait PheWAS	phenome-wide
UKB	T2D	Ascites (non malignant) (572)	1546	15457	0.195	0.0192	3.59e-24	23.445	1.22	1.17	1.26	Trait PheWAS	phenome-wide
UKB	T2D	Other disorders of liver (573)	1500	14992	0.124	0.0217	1.08e-08	7.965	1.13	1.08	1.18	Trait PheWAS	phenome-wide
UKB	T2D	Liver replaced by transplant (573.2)	96	959	0.39	0.0639	1.07e-09	8.969	1.48	1.3	1.67	Trait PheWAS	phenome-wide
UKB	T2D	Hepatomegaly (573.3)	297	2969	0.268	0.0399	1.89e-11	10.724	1.31	1.21	1.41	Trait PheWAS	phenome-wide
UKB	T2D	Jaundice (not of newborn) (573.5)	896	8960	0.135	0.0269	5.26e-07	6.279	1.14	1.08	1.21	Trait PheWAS	phenome-wide
UKB	T2D	Abnormal results of function study of liver (573.7)	3463	34623	0.192	0.0132	2.9e-48	47.537	1.21	1.18	1.24	Trait PheWAS	phenome-wide
UKB	T2D	Cholelithiasis and cholecystitis (574)	15631	156284	0.125	0.00717	3.9e-68	67.409	1.13	1.12	1.15	Trait PheWAS	phenome-wide
UKB	T2D	Cholelithiasis (574.1)	13570	135675	0.125	0.00772	3.23e-59	58.491	1.13	1.12	1.15	Trait PheWAS	phenome-wide
UKB	T2D	Cholelithiasis with acute cholecystitis (574.11)	1509	15089	0.136	0.0218	3.94e-10	9.404	1.15	1.1	1.19	Trait PheWAS	phenome-wide
UKB	T2D	Cholelithiasis with other cholecystitis (574.12)	5435	54349	0.101	0.0127	1.23e-15	14.91	1.11	1.08	1.13	Trait PheWAS	phenome-wide
UKB	T2D	Calculus of bile duct (574.2)	2622	26214	0.106	0.0174	1.13e-09	8.948	1.11	1.07	1.15	Trait PheWAS	phenome-wide
UKB	T2D	Cholecystitis without cholelithiasis (574.3)	2755	27550	0.169	0.0156	3.37e-27	26.472	1.18	1.15	1.22	Trait PheWAS	phenome-wide
UKB	T2D	Other biliary tract disease (575)	3875	38749	0.11	0.0139	1.97e-15	14.705	1.12	1.09	1.15	Trait PheWAS	phenome-wide
UKB	T2D	Obstruction of bile duct (575.2)	776	7759	0.143	0.0277	2.44e-07	6.612	1.15	1.09	1.22	Trait PheWAS	phenome-wide
UKB	T2D	Other disorders of gallbladder (575.7)	1412	14120	0.104	0.0242	1.75e-05	4.757	1.11	1.06	1.16	Trait PheWAS	phenome-wide
UKB	T2D	Other disorders of biliary tract (575.8)	1037	10370	0.128	0.0262	1e-06	5.998	1.14	1.08	1.2	Trait PheWAS	phenome-wide
UKB	T2D	Diseases of pancreas (577)	2669	26690	0.184	0.0147	9.44e-36	35.025	1.2	1.17	1.24	Trait PheWAS	phenome-wide
UKB	T2D	Acute pancreatitis (577.1)	1997	19970	0.17	0.0174	1.63e-22	21.789	1.19	1.15	1.23	Trait PheWAS	phenome-wide
UKB	T2D	Chronic pancreatitis (577.2)	515	5150	0.306	0.0288	1.78e-26	25.749	1.36	1.28	1.44	Trait PheWAS	phenome-wide
UKB	T2D	Cyst and pseudocyst of pancreas (577.3)	365	3650	0.251	0.0366	6.12e-12	11.213	1.29	1.2	1.38	Trait PheWAS	phenome-wide
UKB	T2D	Gastrointestinal hemorrhage (578)	20650	206474	0.0697	0.00651	8.32e-27	26.08	1.07	1.06	1.09	Trait PheWAS	phenome-wide
UKB	T2D	Hematemesis (578.1)	1959	19580	0.155	0.0181	1.14e-17	16.941	1.17	1.13	1.21	Trait PheWAS	phenome-wide
UKB	T2D	Blood in stool (578.2)	2631	26310	0.101	0.0164	8.67e-10	9.062	1.11	1.07	1.14	Trait PheWAS	phenome-wide
UKB	T2D	Hemorrhage of rectum and anus (578.8)	13088	130863	0.0587	0.00849	4.75e-12	11.324	1.06	1.04	1.08	Trait PheWAS	phenome-wide
UKB	T2D	Hemorrhage of gastrointestinal tract (578.9)	5282	52840	0.0653	0.0128	3.41e-07	6.468	1.07	1.04	1.09	Trait PheWAS	phenome-wide
UKB	T2D	Other symptoms involving abdomen and pelvis (579)	1551	15509	0.193	0.0201	7.35e-22	21.134	1.21	1.17	1.26	Trait PheWAS	phenome-wide
UKB	T2D	Splenomegaly (579.2)	425	4249	0.29	0.0315	2.82e-20	19.55	1.34	1.26	1.42	Trait PheWAS	phenome-wide
UKB	T2D	Nonspecific abnormal findings in stool contents (579.8)	1656	16560	0.107	0.0219	1.07e-06	5.97	1.11	1.07	1.16	Trait PheWAS	phenome-wide
UKB	T2D	Nephritis; nephrosis; renal sclerosis (580)	1536	15358	0.44	0.015	5.61e-189	188.251	1.55	1.51	1.6	Trait PheWAS	phenome-wide
UKB	T2D	Glomerulonephritis (580.1)	1055	10547	0.364	0.0189	1.08e-82	81.967	1.44	1.39	1.49	Trait PheWAS	phenome-wide
UKB	T2D	Chronic glomerulonephritis, NOS (580.14)	878	8771	0.386	0.0201	1.66e-82	81.779	1.47	1.41	1.53	Trait PheWAS	phenome-wide
UKB	T2D	Nephrotic syndrome without mention of glomerulonephritis (580.2)	470	4700	0.645	0.0259	9.19e-137	136.036	1.91	1.81	2.01	Trait PheWAS	phenome-wide
UKB	T2D	Nephritis and nephropathy without mention of glomerulonephritis (580.3)	246	2460	0.32	0.0446	7.93e-13	12.101	1.38	1.26	1.5	Trait PheWAS	phenome-wide
UKB	T2D	Nephritis and nephropathy with pathological lesion (580.32)	253	2530	0.34	0.0432	3.07e-15	14.513	1.41	1.29	1.53	Trait PheWAS	phenome-wide
UKB	T2D	Renal failure (585)	6983	69813	0.309	0.00757	0	362.251	1.36	1.34	1.38	Trait PheWAS	phenome-wide
UKB	T2D	Acute renal failure (585.1)	4535	45335	0.316	0.00923	7.73e-257	256.112	1.37	1.35	1.4	Trait PheWAS	phenome-wide
UKB	T2D	Renal failure NOS (585.2)	1465	14642	0.273	0.0172	2.53e-56	55.597	1.31	1.27	1.36	Trait PheWAS	phenome-wide
UKB	T2D	Chronic renal failure [CKD] (585.3)	2651	26507	0.375	0.0116	1.6e-229	228.796	1.46	1.42	1.49	Trait PheWAS	phenome-wide
UKB	T2D	Renal dialysis (585.31)	496	4958	0.373	0.028	1.51e-40	39.822	1.45	1.37	1.53	Trait PheWAS	phenome-wide
UKB	T2D	Other disorders of the kidney and ureters (586)	3361	33608	0.155	0.0137	7.36e-30	29.133	1.17	1.14	1.2	Trait PheWAS	phenome-wide
UKB	T2D	Stricture/obstruction of ureter (586.4)	913	9130	0.141	0.0273	2.36e-07	6.626	1.15	1.09	1.21	Trait PheWAS	phenome-wide
UKB	T2D	Kidney replaced by transpant (587)	369	3687	0.317	0.0366	5.39e-18	17.268	1.37	1.28	1.47	Trait PheWAS	phenome-wide
UKB	T2D	Disorders resulting from impaired renal function (588)	99	990	0.321	0.0639	5.17e-07	6.286	1.38	1.21	1.56	Trait PheWAS	phenome-wide
UKB	T2D	Abnormal results of function study of kidney (589)	116	1160	0.34	0.062	4.28e-08	7.369	1.4	1.24	1.58	Trait PheWAS	phenome-wide
UKB	T2D	Pyelonephritis (590)	1330	13298	0.196	0.0229	1.27e-17	16.895	1.22	1.16	1.27	Trait PheWAS	phenome-wide
UKB	T2D	Urinary tract infection (591)	12412	124055	0.176	0.00714	1.76e-133	132.755	1.19	1.18	1.21	Trait PheWAS	phenome-wide
UKB	T2D	Cystitis and urethritis (592)	2970	29688	0.114	0.0162	2.54e-12	11.595	1.12	1.08	1.16	Trait PheWAS	phenome-wide
UKB	T2D	Cystitis (592.1)	2907	29059	0.113	0.0164	5.53e-12	11.257	1.12	1.08	1.16	Trait PheWAS	phenome-wide
UKB	T2D	Hematuria (593)	16090	160333	0.0791	0.00694	4.65e-30	29.332	1.08	1.07	1.1	Trait PheWAS	phenome-wide
UKB	T2D	Urinary calculus (594)	6383	63827	0.157	0.00983	2.63e-57	56.581	1.17	1.15	1.19	Trait PheWAS	phenome-wide
UKB	T2D	Calculus of kidney (594.1)	3179	31789	0.181	0.0135	6.39e-41	40.194	1.2	1.17	1.23	Trait PheWAS	phenome-wide
UKB	T2D	Calculus of lower urinary tract (594.2)	777	7770	0.138	0.0267	2.28e-07	6.642	1.15	1.09	1.21	Trait PheWAS	phenome-wide
UKB	T2D	Calculus of ureter (594.3)	2405	24047	0.163	0.0156	1.06e-25	24.975	1.18	1.14	1.21	Trait PheWAS	phenome-wide
UKB	T2D	Renal colic (594.8)	2053	20526	0.152	0.018	3.35e-17	16.475	1.16	1.12	1.2	Trait PheWAS	phenome-wide
UKB	T2D	Hydronephrosis (595)	1941	19410	0.134	0.018	1.05e-13	12.98	1.14	1.1	1.18	Trait PheWAS	phenome-wide
UKB	T2D	Other disorders of bladder (596)	9787	97866	0.0563	0.00869	9.26e-11	10.033	1.06	1.04	1.08	Trait PheWAS	phenome-wide
UKB	T2D	Functional disorders of bladder (596.5)	1659	16586	0.116	0.0213	4.48e-08	7.348	1.12	1.08	1.17	Trait PheWAS	phenome-wide
UKB	T2D	Other disorders of urethra and urinary tract (597)	3918	39179	0.0741	0.0141	1.4e-07	6.855	1.08	1.05	1.11	Trait PheWAS	phenome-wide
UKB	T2D	Urethral stricture (not specified as infectious) (597.1)	3318	33170	0.0896	0.0149	1.67e-09	8.776	1.09	1.06	1.13	Trait PheWAS	phenome-wide
UKB	T2D	Abnormal findings on examination of urine (598)	3534	35334	0.0659	0.0143	4.18e-06	5.379	1.07	1.04	1.1	Trait PheWAS	phenome-wide
UKB	T2D	Other symptoms/disorders or the urinary system (599)	18451	184482	0.0837	0.00671	1.08e-35	34.967	1.09	1.07	1.1	Trait PheWAS	phenome-wide
UKB	T2D	Retention of urine (599.2)	6722	67216	0.0622	0.00995	3.99e-10	9.399	1.06	1.04	1.09	Trait PheWAS	phenome-wide
UKB	T2D	Urinary incontinence (599.4)	8757	87564	0.106	0.0105	5.52e-24	23.258	1.11	1.09	1.14	Trait PheWAS	phenome-wide
UKB	T2D	Frequency of urination and polyuria (599.5)	4018	40180	0.0896	0.0136	4.12e-11	10.385	1.09	1.06	1.12	Trait PheWAS	phenome-wide
UKB	T2D	Balanoposthitis (601.4)	287	2869	0.236	0.0373	2.22e-10	9.654	1.27	1.18	1.36	Trait PheWAS	phenome-wide
UKB	T2D	Other inflammatory disorders of male genital organs (601.8)	303	3023	0.17	0.0406	2.9e-05	4.538	1.19	1.09	1.28	Trait PheWAS	phenome-wide
UKB	T2D	Other disorders of testis (603)	2154	21533	0.0953	0.0173	3.48e-08	7.458	1.1	1.06	1.14	Trait PheWAS	phenome-wide
UKB	T2D	Disorders of penis (604)	3282	32809	0.198	0.0125	9.22e-57	56.035	1.22	1.19	1.25	Trait PheWAS	phenome-wide
UKB	T2D	Redundant prepuce and phimosis/BXO (604.1)	2720	27198	0.211	0.0134	6.87e-56	55.163	1.24	1.2	1.27	Trait PheWAS	phenome-wide
UKB	T2D	Erectile dysfunction [ED] (605)	280	2800	0.182	0.0373	1.04e-06	5.984	1.2	1.11	1.29	Trait PheWAS	phenome-wide
UKB	T2D	Inflammatory diseases of female pelvic organs (614)	5717	57176	0.0809	0.0154	1.57e-07	6.805	1.08	1.05	1.12	Trait PheWAS	phenome-wide
UKB	T2D	Abscess or ulceration of vulva (614.54)	274	2740	0.333	0.0477	3.05e-12	11.515	1.4	1.27	1.53	Trait PheWAS	phenome-wide
UKB	T2D	Endometrial hyperplasia (621)	1131	11310	0.178	0.0277	1.27e-10	9.896	1.2	1.13	1.26	Trait PheWAS	phenome-wide
UKB	T2D	Polyp of female genital organs (622)	10489	104905	0.0546	0.0112	9.71e-07	6.013	1.06	1.03	1.08	Trait PheWAS	phenome-wide
UKB	T2D	Polyp of corpus uteri (622.1)	7866	78676	0.0692	0.0125	3.01e-08	7.521	1.07	1.05	1.1	Trait PheWAS	phenome-wide
UKB	T2D	stress incontinence, female (624.9)	5870	58693	0.0928	0.0141	4.12e-11	10.385	1.1	1.07	1.13	Trait PheWAS	phenome-wide
UKB	T2D	Disorders of menstruation and other abnormal bleeding from female genital tract (626)	16177	115124	0.0663	0.0104	1.66e-10	9.779	1.07	1.05	1.09	Trait PheWAS	phenome-wide
UKB	T2D	Irregular menstrual cycle/bleeding (626.1)	14119	110018	0.0648	0.011	3.59e-09	8.444	1.07	1.04	1.09	Trait PheWAS	phenome-wide
UKB	T2D	Excessive or frequent menstruation (626.12)	9731	91829	0.0758	0.0126	1.85e-09	8.733	1.08	1.05	1.11	Trait PheWAS	phenome-wide
UKB	T2D	Menopausal and postmenopausal disorders (627)	10406	104055	0.0758	0.0104	3.17e-13	12.498	1.08	1.06	1.1	Trait PheWAS	phenome-wide
UKB	T2D	Postmenopausal bleeding (627.1)	9054	90527	0.0743	0.0111	2.15e-11	10.668	1.08	1.05	1.1	Trait PheWAS	phenome-wide
UKB	T2D	Ovarian cyst (628)	4754	47537	0.0747	0.0173	1.65e-05	4.784	1.08	1.04	1.11	Trait PheWAS	phenome-wide
UKB	T2D	Hypertension complicating pregnancy, childbirth, and the puerperium (642)	1110	11084	0.204	0.0363	1.99e-08	7.701	1.23	1.14	1.31	Trait PheWAS	phenome-wide
UKB	T2D	Other complications of pregnancy NEC (646)	2229	20867	0.127	0.0296	1.79e-05	4.747	1.14	1.07	1.2	Trait PheWAS	phenome-wide
UKB	T2D	Diabetes or abnormal glucose tolerance complicating pregnancy (649.1)	193	1925	1.15	0.0576	5.64e-89	88.249	3.16	2.84	3.55	Trait PheWAS	phenome-wide
UKB	T2D	Superficial cellulitis and abscess (681)	7228	72286	0.24	0.00851	1.92e-174	173.717	1.27	1.25	1.29	Trait PheWAS	phenome-wide
UKB	T2D	Cellulitis and abscess of fingers/toes (681.1)	565	5649	0.265	0.0297	4.1e-19	18.387	1.3	1.23	1.38	Trait PheWAS	phenome-wide
UKB	T2D	Cellulitis and abscess of arm/hand (681.3)	5505	55056	0.256	0.00945	4.77e-162	161.322	1.29	1.27	1.32	Trait PheWAS	phenome-wide
UKB	T2D	Cellulitis and abscess of leg, except foot (681.5)	5511	55116	0.256	0.00944	1.99e-162	161.7	1.29	1.27	1.32	Trait PheWAS	phenome-wide
UKB	T2D	Cellulitis and abscess of foot, toe (681.6)	5468	54686	0.257	0.00947	2.65e-162	161.577	1.29	1.27	1.32	Trait PheWAS	phenome-wide
UKB	T2D	Cellulitis and abscess of trunk (681.7)	599	5989	0.202	0.0331	9.71e-10	9.013	1.22	1.15	1.3	Trait PheWAS	phenome-wide
UKB	T2D	Other local infections of skin and subcutaneous tissue (686)	1344	13440	0.261	0.0194	3.44e-41	40.464	1.3	1.25	1.35	Trait PheWAS	phenome-wide
UKB	T2D	Carbuncle and furuncle (686.1)	2294	22939	0.248	0.0155	7.71e-58	57.113	1.28	1.24	1.32	Trait PheWAS	phenome-wide
UKB	T2D	Pilonidal cyst (686.3)	584	5840	0.185	0.0351	1.3e-07	6.887	1.2	1.12	1.29	Trait PheWAS	phenome-wide
UKB	T2D	Rash and other nonspecific skin eruption (687.1)	2149	21490	0.135	0.0185	3.74e-13	12.427	1.14	1.1	1.19	Trait PheWAS	phenome-wide
UKB	T2D	Disturbance of skin sensation (687.4)	2889	28884	0.114	0.0167	1.09e-11	10.964	1.12	1.08	1.16	Trait PheWAS	phenome-wide
UKB	T2D	Vascular disorders of skin (694.3)	117	1170	0.285	0.0661	1.64e-05	4.785	1.33	1.16	1.51	Trait PheWAS	phenome-wide
UKB	T2D	Erythematous conditions (695)	2384	23838	0.0956	0.0184	2.1e-07	6.679	1.1	1.06	1.14	Trait PheWAS	phenome-wide
UKB	T2D	Psoriasis and related disorders (696)	2253	22528	0.163	0.0169	4.01e-22	21.396	1.18	1.14	1.22	Trait PheWAS	phenome-wide
UKB	T2D	Psoriasis (696.4)	2199	21989	0.168	0.017	7.99e-23	22.098	1.18	1.14	1.22	Trait PheWAS	phenome-wide
UKB	T2D	Psoriasis vulgaris (696.41)	1681	16809	0.165	0.0192	8.05e-18	17.094	1.18	1.14	1.22	Trait PheWAS	phenome-wide
UKB	T2D	Psoriatic arthropathy (696.42)	706	7059	0.182	0.0302	1.55e-09	8.808	1.2	1.13	1.27	Trait PheWAS	phenome-wide
UKB	T2D	Pruritus and related conditions (698)	782	7819	0.134	0.0311	1.49e-05	4.827	1.14	1.07	1.21	Trait PheWAS	phenome-wide
UKB	T2D	Other hypertrophic and atrophic conditions of skin (701)	4669	46688	0.0604	0.0141	1.9e-05	4.722	1.06	1.03	1.09	Trait PheWAS	phenome-wide
UKB	T2D	Ingrowing nail (703.1)	967	9669	0.188	0.0254	1.15e-13	12.94	1.21	1.15	1.27	Trait PheWAS	phenome-wide
UKB	T2D	Disorders of sweat glands (705)	229	2289	0.24	0.0533	6.54e-06	5.184	1.27	1.14	1.41	Trait PheWAS	phenome-wide
UKB	T2D	Hidradenitis (705.3)	187	1870	0.264	0.0599	1.09e-05	4.962	1.3	1.15	1.46	Trait PheWAS	phenome-wide
UKB	T2D	Chronic ulcer of skin (707)	1968	19677	0.398	0.0132	4.42e-199	198.355	1.49	1.45	1.53	Trait PheWAS	phenome-wide
UKB	T2D	Decubitus ulcer (707.1)	911	9110	0.274	0.0214	1.83e-37	36.737	1.31	1.26	1.37	Trait PheWAS	phenome-wide
UKB	T2D	Diffuse diseases of connective tissue (709)	3435	34349	0.199	0.0133	3.73e-50	49.429	1.22	1.19	1.25	Trait PheWAS	phenome-wide
UKB	T2D	Unspecified diffuse connective tissue disease (709.7)	2717	27169	0.221	0.0143	1.03e-53	52.989	1.25	1.21	1.28	Trait PheWAS	phenome-wide
UKB	T2D	Osteomyelitis, periostitis, and other infections involving bone (710)	604	6040	0.404	0.0243	2.76e-62	61.559	1.5	1.43	1.57	Trait PheWAS	phenome-wide
UKB	T2D	Osteomyelitis (710.1)	558	5580	0.424	0.0251	8.2e-64	63.086	1.53	1.45	1.6	Trait PheWAS	phenome-wide
UKB	T2D	Chronic osteomyelitis (710.12)	195	1950	0.364	0.0484	5.94e-14	13.226	1.44	1.31	1.58	Trait PheWAS	phenome-wide
UKB	T2D	Unspecified osteomyelitis (710.19)	400	4000	0.465	0.0284	1.69e-60	59.773	1.59	1.51	1.68	Trait PheWAS	phenome-wide
UKB	T2D	Arthropathy associated with infections (711)	423	4230	0.22	0.0373	3.51e-09	8.455	1.25	1.16	1.34	Trait PheWAS	phenome-wide
UKB	T2D	Pyogenic arthritis (711.1)	330	3300	0.238	0.0407	5.22e-09	8.282	1.27	1.17	1.37	Trait PheWAS	phenome-wide
UKB	T2D	Arthropathy associated with other disorders classified elsewhere (713)	150	1500	0.623	0.0483	4.52e-38	37.345	1.86	1.7	2.05	Trait PheWAS	phenome-wide
UKB	T2D	Arthropathy associated with neurological disorders (713.5)	67	670	1.13	0.103	7.08e-28	27.15	3.1	2.56	3.89	Trait PheWAS	phenome-wide
UKB	T2D	Rheumatoid arthritis and other inflammatory polyarthropathies (714)	4836	48364	0.147	0.0123	4.99e-33	32.302	1.16	1.13	1.19	Trait PheWAS	phenome-wide
UKB	T2D	Rheumatoid arthritis (714.1)	4375	43753	0.141	0.0131	3.87e-27	26.412	1.15	1.12	1.18	Trait PheWAS	phenome-wide
UKB	T2D	Other inflammatory spondylopathies (715)	1660	16599	0.0989	0.0217	5.46e-06	5.263	1.1	1.06	1.15	Trait PheWAS	phenome-wide
UKB	T2D	Other arthropathies (716)	37539	265593	0.106	0.00472	1.85e-112	111.734	1.11	1.1	1.12	Trait PheWAS	phenome-wide
UKB	T2D	Unspecified polyarthropathy or polyarthritis (716.1)	3512	35116	0.151	0.0138	6.37e-28	27.196	1.16	1.13	1.2	Trait PheWAS	phenome-wide
UKB	T2D	Unspecified monoarthritis (716.2)	15545	155462	0.0797	0.00725	4.04e-28	27.394	1.08	1.07	1.1	Trait PheWAS	phenome-wide
UKB	T2D	Arthropathy NOS (716.9)	36004	262524	0.106	0.0048	4.2e-108	107.376	1.11	1.1	1.12	Trait PheWAS	phenome-wide
UKB	T2D	Spinal stenosis (720)	3713	37130	0.106	0.0138	1.35e-14	13.87	1.11	1.08	1.14	Trait PheWAS	phenome-wide
UKB	T2D	Spondylosis and allied disorders (721)	7838	78385	0.109	0.00976	6.88e-29	28.163	1.11	1.09	1.14	Trait PheWAS	phenome-wide
UKB	T2D	Spondylosis without myelopathy (721.1)	5049	50487	0.104	0.0123	2.67e-17	16.573	1.11	1.08	1.14	Trait PheWAS	phenome-wide
UKB	T2D	Intervertebral disc disorders (722)	8993	89926	0.0968	0.00974	2.99e-23	22.524	1.1	1.08	1.12	Trait PheWAS	phenome-wide
UKB	T2D	Degeneration of intervertebral disc (722.6)	2836	28360	0.1	0.0173	7.03e-09	8.153	1.11	1.07	1.14	Trait PheWAS	phenome-wide
UKB	T2D	Other and unspecified disc disorder (722.9)	4416	44158	0.0911	0.014	7.06e-11	10.151	1.1	1.07	1.13	Trait PheWAS	phenome-wide
UKB	T2D	Peripheral enthesopathies and allied syndromes (726)	14680	146813	0.115	0.00733	3.95e-55	54.404	1.12	1.11	1.14	Trait PheWAS	phenome-wide
UKB	T2D	Enthesopathy (726.1)	9598	95985	0.114	0.00899	1.15e-36	35.94	1.12	1.1	1.14	Trait PheWAS	phenome-wide
UKB	T2D	Bursitis (726.3)	858	8579	0.139	0.0282	8.39e-07	6.076	1.15	1.09	1.21	Trait PheWAS	phenome-wide
UKB	T2D	Other disorders of synovium, tendon, and bursa (727)	7340	73408	0.057	0.0115	7.58e-07	6.121	1.06	1.03	1.08	Trait PheWAS	phenome-wide
UKB	T2D	Synovitis and tenosynovitis (727.1)	2742	27429	0.108	0.0176	9.03e-10	9.045	1.11	1.08	1.15	Trait PheWAS	phenome-wide
UKB	T2D	Disorders of muscle, ligament, and fascia (728)	3681	36819	0.0625	0.0136	4.22e-06	5.375	1.06	1.04	1.09	Trait PheWAS	phenome-wide
UKB	T2D	Fasciitis (728.7)	3807	38078	0.0601	0.0135	8.74e-06	5.058	1.06	1.03	1.09	Trait PheWAS	phenome-wide
UKB	T2D	Contracture of palmar fascia [Dupuytren's disease] (728.71)	3481	34817	0.0609	0.014	1.3e-05	4.887	1.06	1.03	1.09	Trait PheWAS	phenome-wide
UKB	T2D	Other disorders of soft tissues (729)	6036	60356	0.137	0.011	1.17e-35	34.931	1.15	1.12	1.17	Trait PheWAS	phenome-wide
UKB	T2D	Rheumatism, unspecified and fibrositis (729.1)	1007	10068	0.212	0.0272	7e-15	14.155	1.24	1.17	1.3	Trait PheWAS	phenome-wide
UKB	T2D	Acquired foot deformities (735)	9617	96175	-0.0674	0.012	2.08e-08	7.683	0.935	0.913	0.957	Trait PheWAS	phenome-wide
UKB	T2D	Hallux valgus (Bunion) (735.3)	6651	66516	-0.0882	0.0151	5.68e-09	8.246	0.916	0.889	0.943	Trait PheWAS	phenome-wide
UKB	T2D	Osteoarthrosis (740)	27747	231799	0.0825	0.00541	1.88e-52	51.727	1.09	1.07	1.1	Trait PheWAS	phenome-wide
UKB	T2D	Osteoarthritis; localized (740.1)	17436	169569	0.0494	0.00699	1.65e-12	11.784	1.05	1.04	1.07	Trait PheWAS	phenome-wide
UKB	T2D	Osteoarthrosis, localized, primary (740.11)	8985	89828	0.0613	0.00942	7.46e-11	10.127	1.06	1.04	1.08	Trait PheWAS	phenome-wide
UKB	T2D	Osteoarthrosis NOS (740.9)	12290	122897	0.129	0.00759	1.11e-64	63.955	1.14	1.12	1.15	Trait PheWAS	phenome-wide
UKB	T2D	Symptoms and disorders of the joints (741)	3568	35677	0.0786	0.015	1.53e-07	6.814	1.08	1.05	1.11	Trait PheWAS	phenome-wide
UKB	T2D	Difficulty in walking (741.3)	154	1540	0.263	0.0528	6.33e-07	6.199	1.3	1.17	1.44	Trait PheWAS	phenome-wide
UKB	T2D	Pain in joint (745)	7988	79865	0.0904	0.0103	1.56e-18	17.808	1.09	1.07	1.12	Trait PheWAS	phenome-wide
UKB	T2D	Cardiac and circulatory congenital anomalies (747)	2808	28075	0.164	0.0144	4.31e-30	29.366	1.18	1.15	1.21	Trait PheWAS	phenome-wide
UKB	T2D	Cardiac congenital anomalies (747.1)	2634	26337	0.17	0.0147	8.83e-31	30.054	1.18	1.15	1.22	Trait PheWAS	phenome-wide
UKB	T2D	Congenital anomalies of great vessels (747.13)	1821	18209	0.194	0.0161	2.07e-33	32.685	1.21	1.18	1.25	Trait PheWAS	phenome-wide
UKB	T2D	Back pain (760)	11146	111439	0.113	0.00847	6.83e-41	40.165	1.12	1.1	1.14	Trait PheWAS	phenome-wide
UKB	T2D	Sciatica (764)	2376	23758	0.0867	0.0191	5.47e-06	5.262	1.09	1.05	1.13	Trait PheWAS	phenome-wide
UKB	T2D	Myalgia and myositis unspecified (770)	632	6320	0.172	0.0336	2.96e-07	6.529	1.19	1.11	1.27	Trait PheWAS	phenome-wide
UKB	T2D	Musculoskeletal symptoms referable to limbs (771)	870	8690	0.145	0.0278	1.84e-07	6.735	1.16	1.09	1.22	Trait PheWAS	phenome-wide
UKB	T2D	Swelling of limb (771.1)	4637	46368	0.124	0.0124	1.41e-23	22.851	1.13	1.1	1.16	Trait PheWAS	phenome-wide
UKB	T2D	Symptoms of the muscles (772)	659	6589	0.175	0.0309	1.56e-08	7.806	1.19	1.12	1.26	Trait PheWAS	phenome-wide
UKB	T2D	Pain in limb (773)	6228	62276	0.131	0.011	1.04e-32	31.984	1.14	1.12	1.16	Trait PheWAS	phenome-wide
UKB	T2D	Hypothermia/Chills (780)	172	1720	0.325	0.0537	1.46e-09	8.835	1.38	1.24	1.53	Trait PheWAS	phenome-wide
UKB	T2D	Symptoms involving nervous and musculoskeletal systems (781)	1873	18730	0.162	0.0189	1.11e-17	16.956	1.18	1.13	1.22	Trait PheWAS	phenome-wide
UKB	T2D	Edema (782.3)	1646	16460	0.244	0.017	9.23e-47	46.035	1.28	1.23	1.32	Trait PheWAS	phenome-wide
UKB	T2D	Fever of unknown origin (783)	3914	39139	0.113	0.0136	9.27e-17	16.033	1.12	1.09	1.15	Trait PheWAS	phenome-wide
UKB	T2D	Abdominal pain (785)	40128	301961	0.061	0.00508	3.04e-33	32.517	1.06	1.05	1.07	Trait PheWAS	phenome-wide
UKB	T2D	Syncope and collapse (788)	9090	90893	0.116	0.00865	5.74e-41	40.241	1.12	1.1	1.14	Trait PheWAS	phenome-wide
UKB	T2D	Nausea and vomiting (789)	11592	115905	0.166	0.00785	3.88e-99	98.412	1.18	1.16	1.2	Trait PheWAS	phenome-wide
UKB	T2D	Other abnormal blood chemistry (790.6)	6368	63676	0.0672	0.0101	2.95e-11	10.531	1.07	1.05	1.09	Trait PheWAS	phenome-wide
UKB	T2D	Gangrene (791)	551	5510	0.418	0.0252	1.01e-61	60.994	1.52	1.45	1.59	Trait PheWAS	phenome-wide
UKB	T2D	Shock (797)	156	1559	0.281	0.053	1.12e-07	6.949	1.32	1.19	1.47	Trait PheWAS	phenome-wide
UKB	T2D	Cardiogenic shock (797.1)	102	1020	0.343	0.0593	7.54e-09	8.122	1.41	1.25	1.58	Trait PheWAS	phenome-wide
UKB	T2D	Malaise and fatigue (798)	3415	34135	0.129	0.0148	2.33e-18	17.633	1.14	1.11	1.17	Trait PheWAS	phenome-wide
UKB	T2D	Fracture of lower limb (800)	7040	70408	0.0886	0.0109	3.49e-16	15.457	1.09	1.07	1.12	Trait PheWAS	phenome-wide
UKB	T2D	Fracture of humerus (803.1)	1691	16899	0.13	0.0209	4.66e-10	9.332	1.14	1.09	1.19	Trait PheWAS	phenome-wide
UKB	T2D	Hemorrhage or hematoma complicating a procedure (850)	5266	52658	0.093	0.0125	8.53e-14	13.069	1.1	1.07	1.12	Trait PheWAS	phenome-wide
UKB	T2D	Complication of colostomy or enterostomy (853)	502	5020	0.156	0.0359	1.49e-05	4.826	1.17	1.09	1.25	Trait PheWAS	phenome-wide
UKB	T2D	Complications of cardiac/vascular device, implant, and graft (854)	1826	18259	0.256	0.0155	4.73e-61	60.325	1.29	1.25	1.33	Trait PheWAS	phenome-wide
UKB	T2D	Mechanical complication of unspecified genitourinary device, implant, and graft (857)	1243	12430	0.12	0.024	5.64e-07	6.249	1.13	1.07	1.18	Trait PheWAS	phenome-wide
UKB	T2D	Complication due to other implant and internal device (859)	3263	32630	0.083	0.0157	1.28e-07	6.894	1.09	1.05	1.12	Trait PheWAS	phenome-wide
UKB	T2D	Complication of amputation stump (874)	171	1710	0.436	0.0449	2.78e-22	21.557	1.55	1.42	1.69	Trait PheWAS	phenome-wide
UKB	T2D	Superficial injury without mention of infection (915)	4270	42695	0.128	0.0128	1.63e-23	22.787	1.14	1.11	1.17	Trait PheWAS	phenome-wide
UKB	T2D	Anaphylactic shock NOS (946)	551	5510	0.218	0.034	1.49e-10	9.828	1.24	1.16	1.33	Trait PheWAS	phenome-wide
UKB	T2D	Poisoning by antibiotics (960)	18133	181336	0.119	0.00688	1.06e-66	65.976	1.13	1.11	1.14	Trait PheWAS	phenome-wide
UKB	T2D	Allergy/adverse effect of penicillin (960.2)	15878	158787	0.122	0.00729	8.67e-63	62.062	1.13	1.11	1.15	Trait PheWAS	phenome-wide
UKB	T2D	Poisoning by hormones and synthetic substitutes (962)	371	3710	0.281	0.0377	8.42e-14	13.075	1.32	1.23	1.42	Trait PheWAS	phenome-wide
UKB	T2D	Hormones and synthetic substitutes causing adverse effects in therapeutic use (962.3)	364	3640	0.289	0.0376	1.61e-14	13.793	1.34	1.24	1.44	Trait PheWAS	phenome-wide
UKB	T2D	Poisoning by agents primarily affecting blood constituents (964)	283	2830	0.199	0.0413	1.47e-06	5.833	1.22	1.12	1.32	Trait PheWAS	phenome-wide
UKB	T2D	Anticoagulants causing adverse effects (964.1)	277	2770	0.205	0.0414	6.91e-07	6.16	1.23	1.13	1.33	Trait PheWAS	phenome-wide
UKB	T2D	Poisoning by analgesics, antipyretics, and antirheumatics (965)	6094	60931	0.14	0.0115	2.41e-34	33.618	1.15	1.12	1.18	Trait PheWAS	phenome-wide
UKB	T2D	Opiates and related narcotics causing adverse effects in therapeutic use (965.1)	1146	11458	0.153	0.0273	1.91e-08	7.718	1.17	1.1	1.23	Trait PheWAS	phenome-wide
UKB	T2D	Antirheumatics causing adverse effects in therapeutic use (965.2)	477	4770	0.185	0.0417	9.71e-06	5.013	1.2	1.11	1.3	Trait PheWAS	phenome-wide
UKB	T2D	Poisoning by psychotropic agents (969)	1955	19538	0.155	0.0209	1.07e-13	12.971	1.17	1.12	1.22	Trait PheWAS	phenome-wide
UKB	T2D	Poisoning by agents primarily affecting the cardiovascular system (972)	272	2720	0.284	0.0456	4.68e-10	9.33	1.33	1.21	1.45	Trait PheWAS	phenome-wide
UKB	T2D	Sepsis and SIRS (994)	3029	30290	0.17	0.0138	3.95e-35	34.403	1.19	1.15	1.22	Trait PheWAS	phenome-wide
UKB	T2D	Sepsis (994.2)	3029	30290	0.17	0.0138	3.95e-35	34.403	1.19	1.15	1.22	Trait PheWAS	phenome-wide
UKB	T2D	Symptoms concerning nutrition, metabolism, and development (1002)	5486	54876	0.0948	0.0118	8.56e-16	15.067	1.1	1.07	1.12	Trait PheWAS	phenome-wide
UKB	T2D	Other symptoms (1005)	1444	14432	0.134	0.0217	7.26e-10	9.139	1.14	1.09	1.19	Trait PheWAS	phenome-wide
UKB	T2D	Injury, NOS (1009)	8499	84984	0.071	0.00998	1.16e-12	11.937	1.07	1.05	1.09	Trait PheWAS	phenome-wide
UKB	T2D	Other tests (1010)	5957	59566	0.181	0.0101	2.18e-72	71.662	1.2	1.17	1.22	Trait PheWAS	phenome-wide
UKB	T2D	Complications of surgical and medical procedures (1011)	9167	91676	0.0881	0.00906	2.27e-22	21.643	1.09	1.07	1.11	Trait PheWAS	phenome-wide
UKB	T2D	Asphyxia and hypoxemia (1013)	317	3170	0.192	0.045	1.99e-05	4.701	1.21	1.11	1.32	Trait PheWAS	phenome-wide
UKB	T2D	Effects of other external causes (1015)	4233	42327	0.17	0.0127	6.26e-41	40.204	1.19	1.16	1.21	Trait PheWAS	phenome-wide
UKB	T2D	Other ill-defined and unknown causes of morbidity and mortality (1019)	15918	159177	0.0956	0.00725	9.7e-40	39.013	1.1	1.08	1.12	Trait PheWAS	phenome-wide
UKB	Hypertension	Intestinal infection (8)	8813	88313	0.419	0.00957	0	418.637	1.52	1.49	1.55	Trait PheWAS	phenome-wide
UKB	Hypertension	Bacterial enteritis (8.5)	2707	27127	0.355	0.0173	1.22e-93	92.914	1.43	1.38	1.48	Trait PheWAS	phenome-wide
UKB	Hypertension	Intestinal infection due to C. difficile (8.52)	648	6519	0.526	0.0347	5.43e-52	51.265	1.69	1.58	1.81	Trait PheWAS	phenome-wide
UKB	Hypertension	Viral Enteritis (8.6)	859	8615	0.53	0.0308	2.23e-66	65.652	1.7	1.6	1.81	Trait PheWAS	phenome-wide
UKB	Hypertension	Tuberculosis (10)	165	1653	0.311	0.0696	7.99e-06	5.097	1.36	1.19	1.56	Trait PheWAS	phenome-wide
UKB	Hypertension	Septicemia (38)	4152	41711	0.48	0.0136	7.86e-272	271.104	1.62	1.57	1.66	Trait PheWAS	phenome-wide
UKB	Hypertension	Gram negative septicemia (38.1)	841	8487	0.491	0.0302	2.07e-59	58.683	1.63	1.54	1.73	Trait PheWAS	phenome-wide
UKB	Hypertension	Gram positive septicemia (38.2)	495	4967	0.559	0.0397	5.23e-45	44.281	1.75	1.62	1.89	Trait PheWAS	phenome-wide
UKB	Hypertension	Bacterial infection NOS (41)	11991	120226	0.45	0.00814	0	664.738	1.57	1.54	1.59	Trait PheWAS	phenome-wide
UKB	Hypertension	Staphylococcus infections (41.1)	3119	31308	0.534	0.0159	1.57e-246	245.803	1.71	1.65	1.76	Trait PheWAS	phenome-wide
UKB	Hypertension	Streptococcus infection (41.2)	1634	16415	0.51	0.0225	1.08e-113	112.967	1.67	1.59	1.74	Trait PheWAS	phenome-wide
UKB	Hypertension	E. coli (41.4)	2724	27292	0.544	0.017	2.48e-225	224.606	1.72	1.67	1.78	Trait PheWAS	phenome-wide
UKB	Hypertension	Herpes zoster (53)	414	4131	0.403	0.0433	1.36e-20	19.867	1.5	1.37	1.63	Trait PheWAS	phenome-wide
UKB	Hypertension	Herpes zoster with nervous system complications (53.1)	95	947	0.528	0.0897	3.89e-09	8.41	1.7	1.42	2.03	Trait PheWAS	phenome-wide
UKB	Hypertension	Viral hepatitis (70)	586	5911	0.308	0.0392	3.57e-15	14.448	1.36	1.26	1.47	Trait PheWAS	phenome-wide
UKB	Hypertension	Viral hepatitis B (70.2)	133	1329	0.396	0.0798	7.12e-07	6.147	1.49	1.27	1.74	Trait PheWAS	phenome-wide
UKB	Hypertension	Chronic hepatitis (70.4)	277	2766	0.343	0.0539	2e-10	9.699	1.41	1.27	1.57	Trait PheWAS	phenome-wide
UKB	Hypertension	Hepatitis NOS (70.9)	428	4278	0.575	0.0431	1.66e-40	39.78	1.78	1.63	1.93	Trait PheWAS	phenome-wide
UKB	Hypertension	Viral warts & HPV (78)	1003	10033	0.254	0.0308	1.69e-16	15.771	1.29	1.21	1.37	Trait PheWAS	phenome-wide
UKB	Hypertension	Viral infection (79)	2759	27655	0.342	0.0184	2.9e-77	76.538	1.41	1.36	1.46	Trait PheWAS	phenome-wide
UKB	Hypertension	Postoperative infection (80)	4463	44700	0.468	0.0134	1.68e-265	264.776	1.6	1.55	1.64	Trait PheWAS	phenome-wide
UKB	Hypertension	Infection/inflammation of internal prosthetic device; implant; and graft (81)	2457	24725	0.478	0.0179	1.91e-157	156.719	1.61	1.56	1.67	Trait PheWAS	phenome-wide
UKB	Hypertension	Dermatophytosis / Dermatomycosis (110)	278	2804	0.28	0.0541	2.31e-07	6.636	1.32	1.19	1.47	Trait PheWAS	phenome-wide
UKB	Hypertension	Dermatophytosis (110.1)	272	2743	0.288	0.0547	1.44e-07	6.841	1.33	1.2	1.48	Trait PheWAS	phenome-wide
UKB	Hypertension	Althete's foot (110.12)	141	1409	0.333	0.0761	1.17e-05	4.932	1.4	1.2	1.62	Trait PheWAS	phenome-wide
UKB	Hypertension	Candidiasis (112)	2124	21241	0.438	0.0194	4.71e-113	112.327	1.55	1.49	1.61	Trait PheWAS	phenome-wide
UKB	Hypertension	Mycoses (117)	271	2714	0.387	0.0525	1.73e-13	12.763	1.47	1.33	1.63	Trait PheWAS	phenome-wide
UKB	Hypertension	Aspergillosis (117.4)	165	1648	0.382	0.0667	1.06e-08	7.976	1.46	1.28	1.67	Trait PheWAS	phenome-wide
UKB	Hypertension	Other infectious and parasitic diseases (136)	205	2042	0.325	0.0615	1.2e-07	6.919	1.38	1.23	1.56	Trait PheWAS	phenome-wide
UKB	Hypertension	Cancer of mouth (145)	638	6404	0.263	0.0361	3.49e-13	12.457	1.3	1.21	1.4	Trait PheWAS	phenome-wide
UKB	Hypertension	Cancer of tongue (145.2)	306	3092	0.256	0.052	8.88e-07	6.052	1.29	1.16	1.43	Trait PheWAS	phenome-wide
UKB	Hypertension	Cancer of larynx, pharynx, nasal cavities (149)	634	6334	0.295	0.0351	4.85e-17	16.314	1.34	1.25	1.44	Trait PheWAS	phenome-wide
UKB	Hypertension	Cancer of oropharynx (149.1)	252	2515	0.363	0.0568	1.76e-10	9.755	1.44	1.28	1.61	Trait PheWAS	phenome-wide
UKB	Hypertension	Cancer of larynx (149.4)	264	2633	0.337	0.0524	1.35e-10	9.869	1.4	1.26	1.55	Trait PheWAS	phenome-wide
UKB	Hypertension	Cancer of esophagus (150)	757	7625	0.333	0.0313	2.4e-26	25.619	1.4	1.31	1.48	Trait PheWAS	phenome-wide
UKB	Hypertension	Cancer of stomach (151)	567	5688	0.31	0.0363	1.1e-17	16.96	1.36	1.27	1.46	Trait PheWAS	phenome-wide
UKB	Hypertension	Colorectal cancer (153)	4569	45698	0.276	0.0131	2.29e-98	97.64	1.32	1.28	1.35	Trait PheWAS	phenome-wide
UKB	Hypertension	Colon cancer (153.2)	3096	30974	0.292	0.0158	4.18e-76	75.379	1.34	1.3	1.38	Trait PheWAS	phenome-wide
UKB	Hypertension	Malignant neoplasm of rectum, rectosigmoid junction, and anus (153.3)	2160	21598	0.288	0.0191	2.96e-51	50.528	1.33	1.28	1.38	Trait PheWAS	phenome-wide
UKB	Hypertension	Cancer of liver and intrahepatic bile duct (155)	399	3998	0.453	0.0436	2.71e-25	24.568	1.57	1.44	1.71	Trait PheWAS	phenome-wide
UKB	Hypertension	Malignant neoplasm of liver, primary (155.1)	157	1576	0.408	0.0685	2.59e-09	8.586	1.5	1.31	1.72	Trait PheWAS	phenome-wide
UKB	Hypertension	Pancreatic cancer (157)	656	6572	0.292	0.0342	1.33e-17	16.877	1.34	1.25	1.43	Trait PheWAS	phenome-wide
UKB	Hypertension	Neoplasm of unspecified nature of digestive system (158)	1061	10620	0.297	0.0274	2.21e-27	26.656	1.35	1.28	1.42	Trait PheWAS	phenome-wide
UKB	Hypertension	Malignant neoplasm of other and ill-defined sites within the digestive organs and peritoneum (159)	5552	55576	0.305	0.0118	2.48e-147	146.605	1.36	1.33	1.39	Trait PheWAS	phenome-wide
UKB	Hypertension	Malignant neoplasm of small intestine, including duodenum (159.2)	188	1894	0.365	0.0637	9.68e-09	8.014	1.44	1.27	1.63	Trait PheWAS	phenome-wide
UKB	Hypertension	Malignant neoplasm of gallbladder and extrahepatic bile ducts (159.3)	205	2044	0.321	0.0615	1.78e-07	6.75	1.38	1.22	1.56	Trait PheWAS	phenome-wide
UKB	Hypertension	Cancer within the respiratory system (165)	2817	28152	0.281	0.0164	1.29e-65	64.889	1.32	1.28	1.37	Trait PheWAS	phenome-wide
UKB	Hypertension	Cancer of bronchus; lung (165.1)	2225	22241	0.272	0.0185	5.78e-49	48.238	1.31	1.27	1.36	Trait PheWAS	phenome-wide
UKB	Hypertension	Cancer of bone and connective tissue (170)	436	4357	0.197	0.0441	7.82e-06	5.107	1.22	1.12	1.33	Trait PheWAS	phenome-wide
UKB	Hypertension	Skin cancer (172)	13474	134760	0.154	0.00793	4.63e-84	83.334	1.17	1.15	1.18	Trait PheWAS	phenome-wide
UKB	Hypertension	Melanomas of skin, dx or hx (172.1)	2674	26750	0.171	0.0184	1.82e-20	19.741	1.19	1.14	1.23	Trait PheWAS	phenome-wide
UKB	Hypertension	Melanomas of skin (172.11)	2706	27069	0.169	0.0183	2.9e-20	19.537	1.18	1.14	1.23	Trait PheWAS	phenome-wide
UKB	Hypertension	Other non-epithelial cancer of skin (172.2)	10986	109853	0.153	0.00871	3.6e-69	68.443	1.17	1.15	1.19	Trait PheWAS	phenome-wide
UKB	Hypertension	Carcinoma in situ of skin (172.3)	663	6639	0.2	0.0345	6.66e-09	8.176	1.22	1.14	1.31	Trait PheWAS	phenome-wide
UKB	Hypertension	Breast cancer (174)	12657	126484	0.198	0.00871	1.04e-114	113.981	1.22	1.2	1.24	Trait PheWAS	phenome-wide
UKB	Hypertension	Breast cancer [female] (174.1)	12448	124396	0.197	0.0088	3.43e-111	110.465	1.22	1.2	1.24	Trait PheWAS	phenome-wide
UKB	Hypertension	Malignant neoplasm of female breast (174.11)	11730	117402	0.201	0.00904	4.88e-109	108.312	1.22	1.2	1.24	Trait PheWAS	phenome-wide
UKB	Hypertension	Acquired absence of breast (175)	2395	23995	0.318	0.0194	3.31e-60	59.48	1.37	1.32	1.43	Trait PheWAS	phenome-wide
UKB	Hypertension	Cervical cancer and dysplasia (180)	2171	21723	0.117	0.0265	1.04e-05	4.981	1.12	1.07	1.18	Trait PheWAS	phenome-wide
UKB	Hypertension	Malignant neoplasm of uterus (182)	1280	12834	0.335	0.025	6.46e-41	40.189	1.4	1.33	1.47	Trait PheWAS	phenome-wide
UKB	Hypertension	Cancer of other female genital organs (184)	1372	13769	0.257	0.0258	2.02e-23	22.695	1.29	1.23	1.36	Trait PheWAS	phenome-wide
UKB	Hypertension	Malignant neoplasm of ovary and other uterine adnexa (184.1)	962	9670	0.227	0.0308	1.79e-13	12.748	1.25	1.18	1.33	Trait PheWAS	phenome-wide
UKB	Hypertension	Malignant neoplasm of ovary (184.11)	934	9390	0.221	0.0313	1.62e-12	11.79	1.25	1.17	1.33	Trait PheWAS	phenome-wide
UKB	Hypertension	Cancer of other female genital organs (excluding uterus and ovary) (184.2)	305	3045	0.382	0.0538	1.19e-12	11.925	1.47	1.32	1.63	Trait PheWAS	phenome-wide
UKB	Hypertension	Cancer of prostate (185)	5956	58673	0.22	0.0111	2.9e-87	86.538	1.25	1.22	1.27	Trait PheWAS	phenome-wide
UKB	Hypertension	Cancer of urinary organs (incl. kidney and bladder) (189)	4140	41522	0.4	0.0134	5.27e-196	195.278	1.49	1.45	1.53	Trait PheWAS	phenome-wide
UKB	Hypertension	Cancer of kidney and renal pelvis (189.1)	1062	10710	0.5	0.0265	2.29e-79	78.64	1.65	1.57	1.74	Trait PheWAS	phenome-wide
UKB	Hypertension	Malignant neoplasm of kidney, except pelvis (189.11)	1022	10313	0.491	0.027	9.39e-74	73.027	1.63	1.55	1.72	Trait PheWAS	phenome-wide
UKB	Hypertension	Malignant neoplasm of renal pelvis (189.12)	66	659	0.59	0.108	4.01e-08	7.397	1.8	1.46	2.24	Trait PheWAS	phenome-wide
UKB	Hypertension	Cancer of bladder (189.2)	2402	24055	0.384	0.0175	1.95e-106	105.71	1.47	1.42	1.52	Trait PheWAS	phenome-wide
UKB	Hypertension	Malignant neoplasm of bladder (189.21)	2136	21395	0.405	0.0186	1.04e-105	104.982	1.5	1.45	1.56	Trait PheWAS	phenome-wide
UKB	Hypertension	Malignant neoplasm of other urinary organs (189.4)	142	1439	0.422	0.0707	2.36e-09	8.628	1.52	1.33	1.75	Trait PheWAS	phenome-wide
UKB	Hypertension	Manlignant and unknown neoplasms of brain and nervous system (191)	687	6866	0.262	0.0349	6.21e-14	13.207	1.3	1.21	1.39	Trait PheWAS	phenome-wide
UKB	Hypertension	Cancer of brain and nervous system (191.1)	564	5645	0.238	0.0386	6.8e-10	9.168	1.27	1.18	1.37	Trait PheWAS	phenome-wide
UKB	Hypertension	Cancer of brain (191.11)	524	5235	0.216	0.0404	8.41e-08	7.075	1.24	1.15	1.34	Trait PheWAS	phenome-wide
UKB	Hypertension	Thyroid cancer (193)	345	3463	0.248	0.052	1.78e-06	5.75	1.28	1.16	1.42	Trait PheWAS	phenome-wide
UKB	Hypertension	Cancer of other endocrine glands (194)	93	948	0.691	0.093	1.12e-13	12.95	2	1.66	2.4	Trait PheWAS	phenome-wide
UKB	Hypertension	Cancer, suspected or other (195)	16924	165193	0.314	0.00691	0	449.12	1.37	1.35	1.39	Trait PheWAS	phenome-wide
UKB	Hypertension	Malignant neoplasm, other (195.1)	16225	159234	0.318	0.00704	0	445.701	1.37	1.36	1.39	Trait PheWAS	phenome-wide
UKB	Hypertension	Chemotherapy (197)	21376	212925	0.374	0.00624	0	783.351	1.45	1.44	1.47	Trait PheWAS	phenome-wide
UKB	Hypertension	Secondary malignant neoplasm (198)	9526	95364	0.322	0.00926	1.41e-264	263.852	1.38	1.35	1.4	Trait PheWAS	phenome-wide
UKB	Hypertension	Secondary malignancy of lymph nodes (198.1)	5354	53606	0.313	0.0126	2.92e-136	135.535	1.37	1.33	1.4	Trait PheWAS	phenome-wide
UKB	Hypertension	Secondary malignancy of respiratory organs (198.2)	2260	22631	0.348	0.0189	3.71e-76	75.431	1.42	1.36	1.47	Trait PheWAS	phenome-wide
UKB	Hypertension	Secondary malignant neoplasm of digestive systems (198.3)	1546	15471	0.331	0.0228	8.78e-48	47.056	1.39	1.33	1.46	Trait PheWAS	phenome-wide
UKB	Hypertension	Secondary malignant neoplasm of liver (198.4)	2658	26611	0.321	0.0174	3.48e-76	75.459	1.38	1.33	1.43	Trait PheWAS	phenome-wide
UKB	Hypertension	Secondary malignancy of brain/spine (198.5)	846	8460	0.325	0.0313	2.93e-25	24.533	1.38	1.3	1.47	Trait PheWAS	phenome-wide
UKB	Hypertension	Secondary malignancy of bone (198.6)	2152	21569	0.319	0.0192	6.92e-62	61.16	1.38	1.32	1.43	Trait PheWAS	phenome-wide
UKB	Hypertension	Secondary malignant neoplasm of skin (198.7)	188	1884	0.328	0.0661	7.17e-07	6.145	1.39	1.22	1.58	Trait PheWAS	phenome-wide
UKB	Hypertension	Neoplasm of uncertain behavior (199)	1425	14297	0.32	0.0243	1.39e-39	38.856	1.38	1.31	1.44	Trait PheWAS	phenome-wide
UKB	Hypertension	Myeloproliferative disease (200)	985	9902	0.395	0.0278	9.21e-46	45.036	1.48	1.41	1.57	Trait PheWAS	phenome-wide
UKB	Hypertension	Polycythemia vera (200.1)	382	3861	0.527	0.0444	1.55e-32	31.81	1.69	1.55	1.85	Trait PheWAS	phenome-wide
UKB	Hypertension	Hodgkin's disease (201)	260	2593	0.278	0.0601	3.76e-06	5.425	1.32	1.17	1.48	Trait PheWAS	phenome-wide
UKB	Hypertension	Cancer of other lymphoid, histiocytic tissue (202)	2263	22664	0.211	0.0192	4.04e-28	27.394	1.23	1.19	1.28	Trait PheWAS	phenome-wide
UKB	Hypertension	Non-Hodgkins lymphoma (202.2)	1800	18034	0.161	0.0216	1.05e-13	12.979	1.17	1.13	1.23	Trait PheWAS	phenome-wide
UKB	Hypertension	Large cell lymphoma (202.24)	578	5816	0.216	0.0371	5.47e-09	8.262	1.24	1.15	1.33	Trait PheWAS	phenome-wide
UKB	Hypertension	Leukemia (204)	1657	16597	0.267	0.0218	2.71e-34	33.568	1.31	1.25	1.36	Trait PheWAS	phenome-wide
UKB	Hypertension	Lymphoid leukemia (204.1)	578	5771	0.232	0.0369	3.42e-10	9.465	1.26	1.17	1.35	Trait PheWAS	phenome-wide
UKB	Hypertension	Lymphoid leukemia, chronic (204.12)	508	5071	0.242	0.0388	4.6e-10	9.337	1.27	1.18	1.37	Trait PheWAS	phenome-wide
UKB	Hypertension	Myeloid leukemia (204.2)	459	4608	0.216	0.0426	3.73e-07	6.428	1.24	1.14	1.35	Trait PheWAS	phenome-wide
UKB	Hypertension	Myeloid leukemia, acute (204.21)	326	3277	0.237	0.0499	2.12e-06	5.673	1.27	1.15	1.4	Trait PheWAS	phenome-wide
UKB	Hypertension	Multiple myeloma (204.4)	554	5544	0.358	0.0371	4.79e-22	21.32	1.43	1.33	1.54	Trait PheWAS	phenome-wide
UKB	Hypertension	Benign neoplasm of colon (208)	19810	191584	0.307	0.00633	0	513.058	1.36	1.34	1.38	Trait PheWAS	phenome-wide
UKB	Hypertension	Benign neoplasm of lip, oral cavity, and pharynx (210)	975	9767	0.218	0.0304	8.4e-13	12.076	1.24	1.17	1.32	Trait PheWAS	phenome-wide
UKB	Hypertension	Benign neoplasm of other parts of digestive system (211)	5238	52369	0.334	0.0124	4.14e-160	159.383	1.4	1.36	1.43	Trait PheWAS	phenome-wide
UKB	Hypertension	Benign neoplasm of respiratory and intrathoracic organs (212)	347	3465	0.341	0.0489	3.02e-12	11.52	1.41	1.28	1.55	Trait PheWAS	phenome-wide
