## Supplemental Tables for "ExPRSweb - An Online Repository with Polygenic Risk Scores for Common Health-related Exposures" (part 6 of 6)

### Sheet: Table S11 (continued)
Table S11. Observed phenome-wide significant associations between selected exposure trait and secondary traits. Exposure trait associations that reached phenome-wide significance (P <= 0.05/1419 in UKB) in the Exposure Trait- PheWAS before and after excluding the cases for binary traits and extreme cases for continous traits from the analysis are shown
UKB	Hypertension	Lipoma (214)	6219	62254	0.165	0.0123	3.36e-41	40.474	1.18	1.15	1.21	Trait PheWAS	phenome-wide
UKB	Hypertension	Lipoma of skin and subcutaneous tissue (214.1)	4577	45813	0.166	0.0145	3.25e-30	29.488	1.18	1.15	1.21	Trait PheWAS	phenome-wide
UKB	Hypertension	Other benign neoplasm of connective and other soft tissue (215)	1105	11044	0.213	0.029	2.31e-13	12.636	1.24	1.17	1.31	Trait PheWAS	phenome-wide
UKB	Hypertension	Benign neoplasm of skin (216)	7648	76551	0.127	0.0117	9.07e-28	27.042	1.14	1.11	1.16	Trait PheWAS	phenome-wide
UKB	Hypertension	Vascular hamartomas and non-neoplastic nevi (217)	631	6299	0.276	0.0374	1.38e-13	12.86	1.32	1.22	1.42	Trait PheWAS	phenome-wide
UKB	Hypertension	Nevus, non-neoplastic (217.1)	594	5930	0.281	0.0384	2.5e-13	12.601	1.32	1.23	1.43	Trait PheWAS	phenome-wide
UKB	Hypertension	Benign neoplasm of uterus (218)	10012	100125	0.235	0.0106	6.01e-110	109.221	1.27	1.24	1.29	Trait PheWAS	phenome-wide
UKB	Hypertension	Uterine leiomyoma (218.1)	10229	102298	0.215	0.0105	2.01e-93	92.696	1.24	1.21	1.27	Trait PheWAS	phenome-wide
UKB	Hypertension	Other benign neoplasm of uterus (218.2)	355	3544	0.293	0.0528	2.86e-08	7.543	1.34	1.21	1.48	Trait PheWAS	phenome-wide
UKB	Hypertension	Benign neoplasm of ovary (220)	1445	14475	0.269	0.0262	1.33e-24	23.876	1.31	1.24	1.38	Trait PheWAS	phenome-wide
UKB	Hypertension	Benign neoplasm of kidney and other urinary organs (223)	171	1725	0.472	0.0671	1.97e-12	11.707	1.6	1.41	1.83	Trait PheWAS	phenome-wide
UKB	Hypertension	Benign neoplasm of eye (224)	129	1296	0.343	0.0776	9.89e-06	5.005	1.41	1.21	1.64	Trait PheWAS	phenome-wide
UKB	Hypertension	Benign neoplasm of eye, uveal (224.1)	67	678	0.471	0.104	5.42e-06	5.266	1.6	1.31	1.97	Trait PheWAS	phenome-wide
UKB	Hypertension	Benign neoplasm of brain and other parts of nervous system (225)	816	8139	0.32	0.0321	2.4e-23	22.62	1.38	1.29	1.47	Trait PheWAS	phenome-wide
UKB	Hypertension	Benign neoplasm of brain, cranial nerves, meninges (225.1)	776	7739	0.324	0.0329	5.82e-23	22.235	1.38	1.3	1.47	Trait PheWAS	phenome-wide
UKB	Hypertension	Benign neoplasm of other endocrine glands and related structures (227)	858	8619	0.581	0.0304	1.58e-81	80.8	1.79	1.68	1.9	Trait PheWAS	phenome-wide
UKB	Hypertension	Benign neoplasm of adrenal gland (227.1)	184	1855	0.939	0.0725	2.6e-38	37.584	2.56	2.22	2.96	Trait PheWAS	phenome-wide
UKB	Hypertension	Benign neoplasm of parathyroid gland (227.2)	370	3704	0.52	0.0452	1.3e-30	29.888	1.68	1.54	1.84	Trait PheWAS	phenome-wide
UKB	Hypertension	Benign neoplasm of pituitary gland and craniopharyngeal duct (pouch) (227.3)	309	3105	0.439	0.0518	2.56e-17	16.592	1.55	1.4	1.72	Trait PheWAS	phenome-wide
UKB	Hypertension	Hemangioma and lymphangioma, any site (228)	1593	15945	0.207	0.024	6.54e-18	17.184	1.23	1.17	1.29	Trait PheWAS	phenome-wide
UKB	Hypertension	Benign neoplasm of unspecified sites (229)	2391	23920	0.161	0.0208	1.14e-14	13.944	1.17	1.13	1.22	Trait PheWAS	phenome-wide
UKB	Hypertension	Simple and unspecified goiter (240)	599	6008	0.351	0.0387	1.15e-19	18.939	1.42	1.32	1.53	Trait PheWAS	phenome-wide
UKB	Hypertension	Nontoxic nodular goiter (241)	1106	11080	0.333	0.0284	1.03e-31	30.986	1.39	1.32	1.47	Trait PheWAS	phenome-wide
UKB	Hypertension	Nontoxic uninodular goiter (241.1)	470	4698	0.292	0.0448	7.34e-11	10.134	1.34	1.23	1.46	Trait PheWAS	phenome-wide
UKB	Hypertension	Nontoxic multinodular goiter (241.2)	676	6779	0.329	0.0358	3.64e-20	19.439	1.39	1.3	1.49	Trait PheWAS	phenome-wide
UKB	Hypertension	Thyrotoxicosis with or without goiter (242)	1847	18509	0.507	0.0211	7.65e-128	127.116	1.66	1.59	1.73	Trait PheWAS	phenome-wide
UKB	Hypertension	Graves' disease (242.1)	454	4552	0.379	0.045	3.78e-17	16.423	1.46	1.34	1.6	Trait PheWAS	phenome-wide
UKB	Hypertension	Toxic multinodular goiter (242.2)	91	909	0.527	0.0926	1.21e-08	7.918	1.69	1.41	2.03	Trait PheWAS	phenome-wide
UKB	Hypertension	Exophthalmos (242.3)	138	1376	0.389	0.0768	4.27e-07	6.37	1.47	1.27	1.71	Trait PheWAS	phenome-wide
UKB	Hypertension	Hypothyroidism (244)	14549	144900	0.456	0.00745	0	816.855	1.58	1.56	1.6	Trait PheWAS	phenome-wide
UKB	Hypertension	Secondary hypothyroidism (244.1)	1101	11069	0.491	0.027	6.77e-74	73.169	1.63	1.55	1.72	Trait PheWAS	phenome-wide
UKB	Hypertension	Acquired hypothyroidism (244.2)	100	1005	0.434	0.0905	1.65e-06	5.783	1.54	1.29	1.84	Trait PheWAS	phenome-wide
UKB	Hypertension	Hypothyroidism NOS (244.4)	13883	138783	0.458	0.00762	0	785.47	1.58	1.56	1.6	Trait PheWAS	phenome-wide
UKB	Hypertension	Thyroiditis (245)	287	2875	0.284	0.059	1.48e-06	5.831	1.33	1.18	1.49	Trait PheWAS	phenome-wide
UKB	Hypertension	Other disorders of thyroid (246)	396	3973	0.441	0.0452	1.45e-22	21.838	1.55	1.42	1.7	Trait PheWAS	phenome-wide
UKB	Hypertension	Diabetes mellitus (250)	19742	185705	0.87	0.00673	0	3633.88	2.39	2.36	2.42	Trait PheWAS	phenome-wide
UKB	Hypertension	Type 1 diabetes (250.1)	2757	27588	0.924	0.0185	0	543.595	2.52	2.43	2.61	Trait PheWAS	phenome-wide
UKB	Hypertension	Type 1 diabetes with ketoacidosis (250.11)	239	2387	0.825	0.0603	1.29e-42	41.891	2.28	2.03	2.57	Trait PheWAS	phenome-wide
UKB	Hypertension	Type 1 diabetes with renal manifestations (250.12)	75	769	1.6	0.16	1.35e-23	22.868	4.97	4.08	5.6	Trait PheWAS	phenome-wide
UKB	Hypertension	Type 1 diabetes with ophthalmic manifestations (250.13)	472	4743	1.21	0.0504	6.08e-127	126.216	3.35	3.04	3.7	Trait PheWAS	phenome-wide
UKB	Hypertension	Type 1 diabetes with neurological manifestations (250.14)	159	1605	1.32	0.0928	9.85e-46	45.007	3.73	3.13	4.52	Trait PheWAS	phenome-wide
UKB	Hypertension	Type 2 diabetes (250.2)	17798	169917	0.909	0.00721	0	3460.1	2.48	2.45	2.52	Trait PheWAS	phenome-wide
UKB	Hypertension	Type 2 diabetes with ketoacidosis (250.21)	105	1046	0.878	0.0898	1.47e-22	21.834	2.4	2.02	2.88	Trait PheWAS	phenome-wide
UKB	Hypertension	Type 2 diabetes with renal manifestations (250.22)	200	2013	1.66	0.123	2.89e-41	40.54	5.25	4.19	6.85	Trait PheWAS	phenome-wide
UKB	Hypertension	Type 2 diabetes with ophthalmic manifestations (250.23)	986	9899	1.15	0.0361	2.63e-224	223.58	3.17	2.95	3.4	Trait PheWAS	phenome-wide
UKB	Hypertension	Type 2 diabetes with neurological manifestations (250.24)	504	5056	1.41	0.0601	1.62e-121	120.791	4.09	3.65	4.63	Trait PheWAS	phenome-wide
UKB	Hypertension	Abnormal glucose (250.4)	680	6810	0.671	0.0346	4.45e-84	83.352	1.96	1.83	2.09	Trait PheWAS	phenome-wide
UKB	Hypertension	Impaired fasting glucose (250.41)	265	2650	0.734	0.056	3.08e-39	38.511	2.08	1.87	2.33	Trait PheWAS	phenome-wide
UKB	Hypertension	Other abnormal glucose (250.42)	416	4171	0.634	0.0439	2.93e-47	46.532	1.89	1.73	2.06	Trait PheWAS	phenome-wide
UKB	Hypertension	Glycosuria or Acetonuria (250.5)	130	1307	0.436	0.0989	1.03e-05	4.988	1.55	1.27	1.87	Trait PheWAS	phenome-wide
UKB	Hypertension	Polyneuropathy in diabetes (250.6)	349	3489	1.48	0.0762	6.16e-84	83.21	4.39	3.9	5.38	Trait PheWAS	phenome-wide
UKB	Hypertension	Diabetic retinopathy (250.7)	1327	13322	1.06	0.0294	6.79e-283	282.168	2.88	2.72	3.05	Trait PheWAS	phenome-wide
UKB	Hypertension	Hypoglycemia (251.1)	935	9353	0.858	0.0308	1.24e-170	169.908	2.36	2.22	2.51	Trait PheWAS	phenome-wide
UKB	Hypertension	Disorders of parathyroid gland (252)	860	8712	0.608	0.0302	5.15e-90	89.289	1.84	1.73	1.95	Trait PheWAS	phenome-wide
UKB	Hypertension	Hyperparathyroidism (252.1)	772	7795	0.608	0.0318	9.04e-82	81.044	1.84	1.73	1.96	Trait PheWAS	phenome-wide
UKB	Hypertension	Hypoparathyroidism (252.2)	136	1418	0.78	0.0785	2.92e-23	22.535	2.18	1.87	2.55	Trait PheWAS	phenome-wide
UKB	Hypertension	Disorders of the pituitary gland and its hypothalamic control (253)	677	6809	0.492	0.0342	6.34e-47	46.198	1.64	1.53	1.75	Trait PheWAS	phenome-wide
UKB	Hypertension	Pituitary hyperfunction (253.1)	187	1865	0.578	0.0669	5.5e-18	17.26	1.78	1.56	2.03	Trait PheWAS	phenome-wide
UKB	Hypertension	Acromegaly and gigantism (253.11)	95	947	0.572	0.0927	6.76e-10	9.17	1.77	1.48	2.13	Trait PheWAS	phenome-wide
UKB	Hypertension	Pituitary hypofunction (253.2)	259	2613	0.462	0.0555	8.33e-17	16.079	1.59	1.42	1.77	Trait PheWAS	phenome-wide
UKB	Hypertension	Diabetes insipidus (253.3)	91	914	0.411	0.0956	1.76e-05	4.754	1.51	1.25	1.82	Trait PheWAS	phenome-wide
UKB	Hypertension	Other disorders of neurohypophysis (253.7)	156	1574	0.464	0.0694	2.24e-11	10.649	1.59	1.39	1.82	Trait PheWAS	phenome-wide
UKB	Hypertension	Disorders of adrenal glands (255)	634	6361	0.575	0.0357	2.17e-58	57.664	1.78	1.66	1.91	Trait PheWAS	phenome-wide
UKB	Hypertension	Adrenal hyperfunction (255.1)	179	1793	1.01	0.0739	2.03e-42	41.692	2.74	2.38	3.18	Trait PheWAS	phenome-wide
UKB	Hypertension	Cushing's syndrome (255.11)	102	1026	0.781	0.089	1.81e-18	17.742	2.18	1.84	2.61	Trait PheWAS	phenome-wide
UKB	Hypertension	Hyperaldosteronism (255.12)	76	755	1.23	0.126	1.09e-22	21.961	3.44	2.97	3.71	Trait PheWAS	phenome-wide
UKB	Hypertension	Adrenal hypofunction (255.2)	358	3614	0.421	0.0481	2.29e-18	17.641	1.52	1.39	1.67	Trait PheWAS	phenome-wide
UKB	Hypertension	Glucocorticoid deficiency (255.21)	357	3603	0.421	0.0482	2.25e-18	17.648	1.52	1.39	1.67	Trait PheWAS	phenome-wide
UKB	Hypertension	Ovarian dysfunction (256)	239	2393	0.598	0.0705	2.21e-17	16.656	1.82	1.58	2.08	Trait PheWAS	phenome-wide
UKB	Hypertension	Polycystic ovaries (256.4)	208	2082	0.639	0.0727	1.5e-18	17.825	1.89	1.64	2.18	Trait PheWAS	phenome-wide
UKB	Hypertension	Testicular dysfunction (257)	161	1616	0.449	0.0694	1.02e-10	9.99	1.57	1.37	1.8	Trait PheWAS	phenome-wide
UKB	Hypertension	Testicular hypofunction (257.1)	153	1536	0.481	0.0714	1.67e-11	10.778	1.62	1.41	1.86	Trait PheWAS	phenome-wide
UKB	Hypertension	Iatrogenic endocrine disorders (258)	102	1018	0.406	0.0881	4.02e-06	5.396	1.5	1.26	1.78	Trait PheWAS	phenome-wide
UKB	Hypertension	Other endocrine disorders (259)	150	1497	0.391	0.076	2.64e-07	6.579	1.48	1.27	1.72	Trait PheWAS	phenome-wide
UKB	Hypertension	Protein-calorie malnutrition (260)	202	2014	0.308	0.063	1.04e-06	5.983	1.36	1.2	1.54	Trait PheWAS	phenome-wide
UKB	Hypertension	Anorexia (260.6)	831	8305	0.38	0.0307	3.46e-35	34.461	1.46	1.38	1.55	Trait PheWAS	phenome-wide
UKB	Hypertension	Vitamin deficiency (261)	1193	11969	0.529	0.0259	1.6e-92	91.795	1.7	1.61	1.79	Trait PheWAS	phenome-wide
UKB	Hypertension	Vitamin B-complex deficiencies (261.2)	751	7532	0.528	0.0328	1.57e-58	57.805	1.7	1.59	1.81	Trait PheWAS	phenome-wide
UKB	Hypertension	Vitamin D deficiency (261.4)	445	4465	0.532	0.0422	1.97e-36	35.706	1.7	1.57	1.85	Trait PheWAS	phenome-wide
UKB	Hypertension	Mineral deficiency NEC (262)	240	2405	0.41	0.0593	4.63e-12	11.335	1.51	1.34	1.69	Trait PheWAS	phenome-wide
UKB	Hypertension	Proteinuria (269)	332	3369	0.751	0.0514	2.27e-48	47.644	2.12	1.92	2.35	Trait PheWAS	phenome-wide
UKB	Hypertension	Disorders of protein plasma/amino-acid transport and metabolism (270)	303	3019	0.37	0.0498	1.07e-13	12.97	1.45	1.31	1.6	Trait PheWAS	phenome-wide
UKB	Hypertension	Disorders of plasma protein metabolism (270.3)	261	2600	0.327	0.0537	1.13e-09	8.945	1.39	1.25	1.54	Trait PheWAS	phenome-wide
UKB	Hypertension	Paraproteinemia (270.32)	191	1904	0.444	0.0626	1.31e-12	11.883	1.56	1.38	1.76	Trait PheWAS	phenome-wide
UKB	Hypertension	Amyloidosis (270.33)	112	1128	0.55	0.0824	2.37e-11	10.626	1.73	1.48	2.04	Trait PheWAS	phenome-wide
UKB	Hypertension	Disorders of carbohydrate transport and metabolism (271)	160	1594	0.551	0.0701	3.97e-15	14.401	1.73	1.51	1.99	Trait PheWAS	phenome-wide
UKB	Hypertension	Intestinal disaccharidase deficiencies and disaccharide malabsorption (271.3)	139	1386	0.523	0.075	3.12e-12	11.506	1.69	1.46	1.95	Trait PheWAS	phenome-wide
UKB	Hypertension	Disorders of lipoid metabolism (272)	34766	235075	0.929	0.00519	0	6961.68	2.53	2.51	2.56	Trait PheWAS	phenome-wide
UKB	Hypertension	Hyperlipidemia (272.1)	34695	234844	0.93	0.0052	0	6954.92	2.53	2.51	2.56	Trait PheWAS	phenome-wide
UKB	Hypertension	Hypercholesterolemia (272.11)	32264	227734	0.933	0.00537	0	6551.41	2.54	2.52	2.57	Trait PheWAS	phenome-wide
UKB	Hypertension	Hyperglyceridemia (272.12)	58	579	0.977	0.123	1.51e-15	14.82	2.66	2.1	3.41	Trait PheWAS	phenome-wide
UKB	Hypertension	Mixed hyperlipidemia (272.13)	164	1633	0.935	0.0725	4.27e-38	37.37	2.55	2.21	2.94	Trait PheWAS	phenome-wide
UKB	Hypertension	Unspecified disorder of lipoid metabolism (272.9)	211	2106	1.01	0.0662	2.4e-52	51.62	2.74	2.41	3.13	Trait PheWAS	phenome-wide
UKB	Hypertension	Gout and other crystal arthropathies (274)	3701	37170	0.718	0.015	0	497.124	2.05	1.99	2.11	Trait PheWAS	phenome-wide
UKB	Hypertension	Gout (274.1)	3148	31652	0.787	0.0167	0	482.078	2.2	2.13	2.27	Trait PheWAS	phenome-wide
UKB	Hypertension	Gouty arthropathy (274.11)	112	1119	0.678	0.0843	9.12e-16	15.04	1.97	1.67	2.33	Trait PheWAS	phenome-wide
UKB	Hypertension	Crystal arthropathies (274.2)	612	6121	0.38	0.0361	5.99e-26	25.222	1.46	1.36	1.57	Trait PheWAS	phenome-wide
UKB	Hypertension	Chondrocalcinosis (274.21)	557	5572	0.371	0.0381	2.46e-22	21.608	1.45	1.34	1.56	Trait PheWAS	phenome-wide
UKB	Hypertension	Disorders of mineral metabolism (275)	2098	21034	0.477	0.0191	5.02e-137	136.299	1.61	1.55	1.67	Trait PheWAS	phenome-wide
UKB	Hypertension	Disorders of iron metabolism (275.1)	654	6521	0.357	0.0348	1.04e-24	23.985	1.43	1.33	1.53	Trait PheWAS	phenome-wide
UKB	Hypertension	Disorders of magnesium metabolism (275.3)	372	3746	0.692	0.0466	6.47e-50	49.189	2	1.82	2.19	Trait PheWAS	phenome-wide
UKB	Hypertension	Disorders of calcium/phosphorus metabolism (275.5)	1195	11999	0.511	0.0254	4.17e-90	89.379	1.67	1.59	1.75	Trait PheWAS	phenome-wide
UKB	Hypertension	Disorders of phosphorus metabolism (275.53)	170	1718	0.651	0.068	1.05e-21	20.979	1.92	1.68	2.19	Trait PheWAS	phenome-wide
UKB	Hypertension	Disorders of fluid, electrolyte, and acid-base balance (276)	7245	72837	0.653	0.0105	0	840.206	1.92	1.88	1.96	Trait PheWAS	phenome-wide
UKB	Hypertension	Electrolyte imbalance (276.1)	4069	40875	0.716	0.0143	0	548.863	2.05	1.99	2.1	Trait PheWAS	phenome-wide
UKB	Hypertension	Hyperosmolality and/or hypernatremia (276.11)	240	2402	0.711	0.0588	1.35e-33	32.871	2.04	1.82	2.29	Trait PheWAS	phenome-wide
UKB	Hypertension	Hyposmolality and/or hyponatremia (276.12)	1810	18174	0.635	0.0209	5.24e-203	202.28	1.89	1.81	1.97	Trait PheWAS	phenome-wide
UKB	Hypertension	Hyperpotassemia (276.13)	963	9716	0.834	0.0311	1.22e-158	157.913	2.3	2.17	2.45	Trait PheWAS	phenome-wide
UKB	Hypertension	Hypopotassemia (276.14)	1420	14217	0.771	0.0245	1e-216	215.998	2.16	2.06	2.27	Trait PheWAS	phenome-wide
UKB	Hypertension	Acid-base balance disorder (276.4)	1152	11612	0.686	0.0266	6.64e-147	146.178	1.99	1.88	2.09	Trait PheWAS	phenome-wide
UKB	Hypertension	Acidosis (276.41)	1048	10567	0.686	0.0279	1.57e-133	132.805	1.98	1.88	2.1	Trait PheWAS	phenome-wide
UKB	Hypertension	Alkalosis (276.42)	111	1128	0.6	0.0842	1.07e-12	11.972	1.82	1.55	2.15	Trait PheWAS	phenome-wide
UKB	Hypertension	Hypovolemia (276.5)	2807	28220	0.577	0.0167	1.62e-261	260.791	1.78	1.72	1.84	Trait PheWAS	phenome-wide
UKB	Hypertension	Fluid overload (276.6)	445	4530	0.849	0.0453	2.03e-78	77.691	2.34	2.14	2.56	Trait PheWAS	phenome-wide
UKB	Hypertension	Polydipsia (276.8)	128	1277	0.402	0.0816	8.17e-07	6.088	1.5	1.27	1.75	Trait PheWAS	phenome-wide
UKB	Hypertension	Other disorders of metabolism (277)	892	8963	0.43	0.0301	2.15e-46	45.667	1.54	1.45	1.63	Trait PheWAS	phenome-wide
UKB	Hypertension	Disorders of bilirubin excretion (277.4)	361	3607	0.373	0.0479	6.16e-15	14.21	1.45	1.32	1.6	Trait PheWAS	phenome-wide
UKB	Hypertension	Other disorders of lipoid metabolism (277.5)	230	2296	0.694	0.06	5.87e-31	30.231	2	1.78	2.26	Trait PheWAS	phenome-wide
UKB	Hypertension	Lipoprotein disorders (277.51)	52	518	0.715	0.128	2.14e-08	7.67	2.05	1.59	2.65	Trait PheWAS	phenome-wide
UKB	Hypertension	Overweight, obesity and other hyperalimentation (278)	10804	108120	0.831	0.00902	0	1847.97	2.3	2.26	2.34	Trait PheWAS	phenome-wide
UKB	Hypertension	Obesity (278.1)	10642	106507	0.838	0.0091	0	1841.75	2.31	2.27	2.35	Trait PheWAS	phenome-wide
UKB	Hypertension	Localized adiposity (278.3)	84	836	0.484	0.103	2.63e-06	5.58	1.62	1.32	1.98	Trait PheWAS	phenome-wide
UKB	Hypertension	Abnormal weight gain (278.4)	66	660	0.744	0.112	3.22e-11	10.492	2.1	1.69	2.63	Trait PheWAS	phenome-wide
UKB	Hypertension	Disorders involving the immune mechanism (279)	250	2506	0.388	0.0576	1.66e-11	10.781	1.47	1.32	1.65	Trait PheWAS	phenome-wide
UKB	Hypertension	Immunity deficiency (279.1)	209	2097	0.36	0.0624	7.88e-09	8.103	1.43	1.27	1.62	Trait PheWAS	phenome-wide
UKB	Hypertension	Deficiency of humoral immunity (279.11)	139	1387	0.326	0.0762	1.84e-05	4.734	1.39	1.19	1.61	Trait PheWAS	phenome-wide
UKB	Hypertension	Iron deficiency anemias (280)	7593	76082	0.459	0.0105	0	418.368	1.58	1.55	1.61	Trait PheWAS	phenome-wide
UKB	Hypertension	Iron deficiency anemias, unspecified or not due to blood loss (280.1)	7291	73068	0.463	0.0107	0	412.037	1.59	1.56	1.62	Trait PheWAS	phenome-wide
UKB	Hypertension	Iron deficiency anemia secondary to blood loss (chronic) (280.2)	454	4538	0.396	0.0457	4.4e-18	17.356	1.49	1.36	1.62	Trait PheWAS	phenome-wide
UKB	Hypertension	Other deficiency anemia (281)	1111	11114	0.53	0.0268	5.24e-87	86.28	1.7	1.61	1.79	Trait PheWAS	phenome-wide
UKB	Hypertension	Megaloblastic anemia (281.1)	1065	10654	0.517	0.0274	2e-79	78.699	1.68	1.59	1.77	Trait PheWAS	phenome-wide
UKB	Hypertension	Pernicious anemia (281.11)	751	7503	0.533	0.0326	3.29e-60	59.483	1.7	1.6	1.82	Trait PheWAS	phenome-wide
UKB	Hypertension	Other vitamin B12 deficiency anemia (281.12)	177	1766	0.474	0.0683	4.17e-12	11.38	1.61	1.4	1.84	Trait PheWAS	phenome-wide
UKB	Hypertension	Folate-deficiency anemia (281.13)	182	1835	0.47	0.0644	3.01e-13	12.521	1.6	1.41	1.82	Trait PheWAS	phenome-wide
UKB	Hypertension	Deficiency anemias (281.9)	54	540	0.619	0.123	4.51e-07	6.346	1.86	1.46	2.38	Trait PheWAS	phenome-wide
UKB	Hypertension	Hereditary hemolytic anemias (282)	149	1499	0.447	0.0742	1.75e-09	8.758	1.56	1.35	1.81	Trait PheWAS	phenome-wide
UKB	Hypertension	Other hereditary hemolytic anemias (282.9)	84	850	0.445	0.0969	4.41e-06	5.355	1.56	1.29	1.89	Trait PheWAS	phenome-wide
UKB	Hypertension	Acquired hemolytic anemias (283)	137	1376	0.36	0.0748	1.45e-06	5.838	1.43	1.24	1.66	Trait PheWAS	phenome-wide
UKB	Hypertension	Aplastic anemia (284)	432	4349	0.442	0.0422	1.29e-25	24.889	1.56	1.43	1.69	Trait PheWAS	phenome-wide
UKB	Hypertension	Other anemias (285)	12039	120933	0.462	0.00819	0	691.071	1.59	1.56	1.61	Trait PheWAS	phenome-wide
UKB	Hypertension	Acute posthemorrhagic anemia (285.1)	271	2700	0.358	0.0595	1.83e-09	8.738	1.43	1.27	1.61	Trait PheWAS	phenome-wide
UKB	Hypertension	Anemia of chronic disease (285.2)	684	6964	0.704	0.0343	1.1e-93	92.96	2.02	1.89	2.16	Trait PheWAS	phenome-wide
UKB	Hypertension	Anemia in neoplastic disease (285.22)	412	4144	0.405	0.0428	3.27e-21	20.485	1.5	1.38	1.63	Trait PheWAS	phenome-wide
UKB	Hypertension	Coagulation defects (286)	919	9209	0.472	0.0302	6.15e-55	54.211	1.6	1.51	1.7	Trait PheWAS	phenome-wide
UKB	Hypertension	Congenital coagulation defects (286.1)	459	4592	0.393	0.0436	1.96e-19	18.707	1.48	1.36	1.61	Trait PheWAS	phenome-wide
UKB	Hypertension	Congenital deficiency of other clotting factors (including factor VII) (286.12)	295	2943	0.446	0.0544	2.28e-16	15.643	1.56	1.4	1.74	Trait PheWAS	phenome-wide
UKB	Hypertension	Hemorrhagic disorder due to intrinsic circulating anticoagulants (286.5)	86	856	0.71	0.0995	9.79e-13	12.009	2.03	1.68	2.49	Trait PheWAS	phenome-wide
UKB	Hypertension	Other and unspecified coagulation defects (286.7)	384	3864	0.529	0.0467	9.83e-30	29.007	1.7	1.55	1.86	Trait PheWAS	phenome-wide
UKB	Hypertension	Purpura and other hemorrhagic conditions (287)	1645	16500	0.395	0.022	1.87e-72	71.729	1.48	1.42	1.55	Trait PheWAS	phenome-wide
UKB	Hypertension	Spontaneous ecchymoses (287.1)	129	1287	0.383	0.0783	9.94e-07	6.003	1.47	1.26	1.71	Trait PheWAS	phenome-wide
UKB	Hypertension	Thrombocytopenia (287.3)	1547	15516	0.382	0.0227	6.66e-64	63.177	1.47	1.4	1.53	Trait PheWAS	phenome-wide
UKB	Hypertension	Primary thrombocytopenia (287.31)	419	4189	0.319	0.0439	3.75e-13	12.426	1.38	1.26	1.5	Trait PheWAS	phenome-wide
UKB	Hypertension	Diseases of white blood cells (288)	3758	37634	0.289	0.015	6.42e-83	82.193	1.34	1.3	1.38	Trait PheWAS	phenome-wide
UKB	Hypertension	Decreased white blood cell count (288.1)	3162	31663	0.284	0.0164	1.14e-67	66.943	1.33	1.29	1.37	Trait PheWAS	phenome-wide
UKB	Hypertension	Neutropenia (288.11)	3170	31743	0.284	0.0163	1.58e-67	66.802	1.33	1.29	1.37	Trait PheWAS	phenome-wide
UKB	Hypertension	Other diseases of blood and blood-forming organs (289)	860	8607	0.432	0.0302	2.42e-46	45.616	1.54	1.45	1.63	Trait PheWAS	phenome-wide
UKB	Hypertension	Personal history of diseases of blood and blood-forming organs (289.3)	287	2892	0.468	0.0536	2.66e-18	17.576	1.6	1.44	1.77	Trait PheWAS	phenome-wide
UKB	Hypertension	Lymphadenitis (289.4)	2592	26009	0.291	0.0182	1.18e-57	56.927	1.34	1.29	1.39	Trait PheWAS	phenome-wide
UKB	Hypertension	Diseases of spleen (289.5)	515	5142	0.498	0.0391	4e-37	36.398	1.65	1.52	1.78	Trait PheWAS	phenome-wide
UKB	Hypertension	Polycythemia, secondary (289.8)	292	2908	0.631	0.0527	3.98e-33	32.4	1.88	1.7	2.09	Trait PheWAS	phenome-wide
UKB	Hypertension	Abnormality of red blood cells (289.9)	90	896	0.643	0.0928	4.06e-12	11.391	1.9	1.59	2.29	Trait PheWAS	phenome-wide
UKB	Hypertension	Delirium dementia and amnestic and other cognitive disorders (290)	1926	19245	0.504	0.0197	2.83e-144	143.548	1.66	1.59	1.72	Trait PheWAS	phenome-wide
UKB	Hypertension	Dementias (290.1)	1002	10007	0.431	0.0269	7.33e-58	57.135	1.54	1.46	1.62	Trait PheWAS	phenome-wide
UKB	Hypertension	Alzheimer's disease (290.11)	430	4296	0.356	0.0408	2.89e-18	17.539	1.43	1.32	1.55	Trait PheWAS	phenome-wide
UKB	Hypertension	Vascular dementia (290.16)	201	2004	0.694	0.0651	1.48e-26	25.829	2	1.77	2.28	Trait PheWAS	phenome-wide
UKB	Hypertension	Delirium due to conditions classified elsewhere (290.2)	650	6492	0.556	0.0344	8.63e-59	58.064	1.74	1.63	1.87	Trait PheWAS	phenome-wide
UKB	Hypertension	Other specified nonpsychotic and/or transient mental disorders (291)	836	8371	0.5	0.0311	4.12e-58	57.385	1.65	1.55	1.75	Trait PheWAS	phenome-wide
UKB	Hypertension	Transient mental disorders due to conditions classified elsewhere (291.1)	132	1319	0.393	0.0863	5.33e-06	5.273	1.48	1.25	1.75	Trait PheWAS	phenome-wide
UKB	Hypertension	Specific nonpsychotic mental disorders due to brain damage (291.4)	284	2859	0.455	0.052	2.23e-18	17.651	1.58	1.42	1.75	Trait PheWAS	phenome-wide
UKB	Hypertension	Alteration of consciousness (291.8)	437	4372	0.546	0.0426	1.32e-37	36.88	1.73	1.59	1.88	Trait PheWAS	phenome-wide
UKB	Hypertension	Neurological disorders (292)	4613	46188	0.516	0.013	0	342.683	1.68	1.63	1.72	Trait PheWAS	phenome-wide
UKB	Hypertension	Aphasia/speech disturbance (292.1)	1507	15053	0.612	0.0234	2.89e-150	149.539	1.84	1.76	1.93	Trait PheWAS	phenome-wide
UKB	Hypertension	Mild cognitive impairment (292.2)	190	1905	0.556	0.0637	2.72e-18	17.566	1.74	1.54	1.98	Trait PheWAS	phenome-wide
UKB	Hypertension	Memory loss (292.3)	697	6968	0.354	0.0336	5.56e-26	25.255	1.43	1.33	1.52	Trait PheWAS	phenome-wide
UKB	Hypertension	Altered mental status (292.4)	2173	21795	0.525	0.0188	3e-171	170.523	1.69	1.63	1.75	Trait PheWAS	phenome-wide
UKB	Hypertension	Hallucinations (292.6)	306	3070	0.595	0.0517	1.18e-30	29.928	1.81	1.64	2.01	Trait PheWAS	phenome-wide
UKB	Hypertension	Symptoms involving head and neck (293)	2073	20754	0.318	0.0204	7.19e-55	54.143	1.37	1.32	1.43	Trait PheWAS	phenome-wide
UKB	Hypertension	Swelling, mass, or lump in head and neck [Space-occupying lesion, intracranial NOS] (293.1)	902	9004	0.262	0.0311	3.18e-17	16.498	1.3	1.22	1.38	Trait PheWAS	phenome-wide
UKB	Hypertension	Schizophrenia and other psychotic disorders (295)	840	8430	0.478	0.033	9.55e-48	47.02	1.61	1.51	1.72	Trait PheWAS	phenome-wide
UKB	Hypertension	Schizophrenia (295.1)	574	5756	0.451	0.0405	9.48e-29	28.023	1.57	1.45	1.7	Trait PheWAS	phenome-wide
UKB	Hypertension	Paranoid disorders (295.2)	178	1774	0.545	0.0694	4.07e-15	14.391	1.72	1.5	1.97	Trait PheWAS	phenome-wide
UKB	Hypertension	Psychosis (295.3)	169	1706	0.505	0.0738	7.3e-12	11.137	1.66	1.43	1.91	Trait PheWAS	phenome-wide
UKB	Hypertension	Mood disorders (296)	12343	123665	0.59	0.00834	0	1087.08	1.8	1.77	1.83	Trait PheWAS	phenome-wide
UKB	Hypertension	Bipolar (296.1)	1054	10579	0.443	0.0291	1.71e-52	51.767	1.56	1.47	1.65	Trait PheWAS	phenome-wide
UKB	Hypertension	Depression (296.2)	11712	117320	0.601	0.00856	0	1073.94	1.82	1.79	1.86	Trait PheWAS	phenome-wide
UKB	Hypertension	Major depressive disorder (296.22)	360	3602	0.446	0.0495	1.88e-19	18.725	1.56	1.42	1.72	Trait PheWAS	phenome-wide
UKB	Hypertension	Anxiety disorders (300)	6830	68409	0.613	0.0111	0	666.242	1.85	1.81	1.89	Trait PheWAS	phenome-wide
UKB	Hypertension	Anxiety disorder (300.1)	6310	63221	0.616	0.0115	0	627.16	1.85	1.81	1.89	Trait PheWAS	phenome-wide
UKB	Hypertension	Generalized anxiety disorder (300.11)	150	1498	0.64	0.076	3.65e-17	16.438	1.9	1.63	2.2	Trait PheWAS	phenome-wide
UKB	Hypertension	Agorophobia, social phobia, and panic disorder (300.12)	706	7051	0.639	0.0343	2.08e-77	76.682	1.89	1.77	2.03	Trait PheWAS	phenome-wide
UKB	Hypertension	Phobia (300.13)	500	5006	0.489	0.0405	1.98e-33	32.702	1.63	1.5	1.76	Trait PheWAS	phenome-wide
UKB	Hypertension	Obsessive-compulsive disorders (300.3)	140	1408	0.435	0.0814	9.34e-08	7.03	1.54	1.31	1.81	Trait PheWAS	phenome-wide
UKB	Hypertension	Dysthymic disorder (300.4)	53	530	0.556	0.132	2.48e-05	4.605	1.74	1.34	2.26	Trait PheWAS	phenome-wide
UKB	Hypertension	Acute reaction to stress (300.8)	124	1235	0.632	0.0862	2.31e-13	12.636	1.88	1.59	2.23	Trait PheWAS	phenome-wide
UKB	Hypertension	Posttraumatic stress disorder (300.9)	113	1129	0.903	0.0899	9.65e-24	23.015	2.47	2.07	2.95	Trait PheWAS	phenome-wide
UKB	Hypertension	Personality disorders (301)	334	3334	0.669	0.0527	6.43e-37	36.192	1.95	1.76	2.17	Trait PheWAS	phenome-wide
UKB	Hypertension	Antisocial/borderline personality disorder (301.2)	119	1184	0.648	0.0944	6.57e-12	11.183	1.91	1.59	2.3	Trait PheWAS	phenome-wide
UKB	Hypertension	Sexual and gender identity disorders (302)	285	2843	0.558	0.0517	4.1e-27	26.387	1.75	1.58	1.93	Trait PheWAS	phenome-wide
UKB	Hypertension	Psychogenic and somatoform disorders (303)	465	4675	0.325	0.0452	6.07e-13	12.217	1.38	1.27	1.51	Trait PheWAS	phenome-wide
UKB	Hypertension	Somatoform disorder (303.4)	122	1229	0.63	0.0819	1.53e-14	13.816	1.88	1.6	2.2	Trait PheWAS	phenome-wide
UKB	Hypertension	Adjustment reaction (304)	294	2937	0.538	0.056	7.7e-22	21.114	1.71	1.53	1.91	Trait PheWAS	phenome-wide
UKB	Hypertension	Other mental disorder (306)	27993	229751	0.609	0.00538	0	2784.55	1.84	1.82	1.86	Trait PheWAS	phenome-wide
UKB	Hypertension	Tension headache (306.9)	313	3141	0.622	0.0527	3.38e-32	31.471	1.86	1.68	2.07	Trait PheWAS	phenome-wide
UKB	Hypertension	Pervasive developmental disorders (313)	76	770	0.615	0.104	3.44e-09	8.463	1.85	1.51	2.27	Trait PheWAS	phenome-wide
UKB	Hypertension	Autism (313.3)	53	540	0.65	0.124	1.52e-07	6.817	1.92	1.5	2.45	Trait PheWAS	phenome-wide
UKB	Hypertension	Develomental delays and disorders (315)	351	3514	0.623	0.0483	3.91e-38	37.408	1.86	1.7	2.05	Trait PheWAS	phenome-wide
UKB	Hypertension	Learning disorder (315.1)	160	1606	0.679	0.0734	2.22e-20	19.654	1.97	1.71	2.28	Trait PheWAS	phenome-wide
UKB	Hypertension	Speech and language disorder (315.2)	88	879	0.666	0.0945	1.9e-12	11.721	1.95	1.62	2.35	Trait PheWAS	phenome-wide
UKB	Hypertension	Substance addiction and disorders (316)	5300	53039	0.541	0.0125	0	406.297	1.72	1.68	1.76	Trait PheWAS	phenome-wide
UKB	Hypertension	Alcohol-related disorders (317)	12664	126678	0.488	0.0081	0	789.383	1.63	1.6	1.66	Trait PheWAS	phenome-wide
UKB	Hypertension	Alcoholism (317.1)	8866	88787	0.479	0.00962	0	539.993	1.61	1.58	1.64	Trait PheWAS	phenome-wide
UKB	Hypertension	Alcoholic liver damage (317.11)	834	8378	0.61	0.031	2.34e-86	85.631	1.84	1.73	1.96	Trait PheWAS	phenome-wide
UKB	Hypertension	Tobacco use disorder (318)	19346	185214	0.496	0.00662	0	1222.71	1.64	1.62	1.66	Trait PheWAS	phenome-wide
UKB	Hypertension	Meningitis (320)	444	4440	0.299	0.0463	1.15e-10	9.939	1.35	1.23	1.48	Trait PheWAS	phenome-wide
UKB	Hypertension	Encephalitis (323)	341	3425	0.358	0.0509	2.08e-12	11.682	1.43	1.29	1.58	Trait PheWAS	phenome-wide
UKB	Hypertension	Other CNS infection and poliomyelitis (324)	290	2910	0.438	0.0512	1.26e-17	16.9	1.55	1.4	1.71	Trait PheWAS	phenome-wide
UKB	Hypertension	Sleep disorders (327)	1163	11635	0.312	0.0269	3.53e-31	30.452	1.37	1.3	1.44	Trait PheWAS	phenome-wide
UKB	Hypertension	Sleep apnea (327.3)	4425	44247	0.59	0.0134	0	421.174	1.8	1.76	1.85	Trait PheWAS	phenome-wide
UKB	Hypertension	Insomnia (327.4)	164	1654	0.474	0.0699	1.26e-11	10.9	1.61	1.4	1.84	Trait PheWAS	phenome-wide
UKB	Hypertension	Organic or persistent insomnia (327.41)	137	1385	0.48	0.0774	5.86e-10	9.232	1.62	1.39	1.88	Trait PheWAS	phenome-wide
UKB	Hypertension	Other cerebral degenerations (331)	1139	11399	0.516	0.0262	5.05e-86	85.297	1.67	1.59	1.76	Trait PheWAS	phenome-wide
UKB	Hypertension	Hydrocephalus (331.1)	499	5008	0.472	0.0404	1.29e-31	30.888	1.6	1.48	1.74	Trait PheWAS	phenome-wide
UKB	Hypertension	Cerebral degeneration, unspecified (331.9)	430	4290	0.591	0.0423	2.28e-44	43.642	1.81	1.66	1.96	Trait PheWAS	phenome-wide
UKB	Hypertension	Parkinson's disease (332)	1121	11222	0.287	0.0258	9.82e-29	28.008	1.33	1.27	1.4	Trait PheWAS	phenome-wide
UKB	Hypertension	Extrapyramidal disease and abnormal movement disorders (333)	892	8942	0.467	0.0297	1.19e-55	54.926	1.6	1.51	1.69	Trait PheWAS	phenome-wide
UKB	Hypertension	Essential tremor (333.1)	216	2151	0.5	0.0601	8.91e-17	16.05	1.65	1.47	1.86	Trait PheWAS	phenome-wide
UKB	Hypertension	Myoclonus (333.2)	94	960	0.644	0.0954	1.45e-11	10.838	1.9	1.58	2.3	Trait PheWAS	phenome-wide
UKB	Hypertension	Torsion dystonia (333.4)	252	2527	0.342	0.0572	2.18e-09	8.661	1.41	1.26	1.57	Trait PheWAS	phenome-wide
UKB	Hypertension	Degenerative disease of the spinal cord (334)	1807	18106	0.401	0.0211	4.28e-80	79.369	1.49	1.43	1.56	Trait PheWAS	phenome-wide
UKB	Hypertension	Anterior horn cell disease (334.2)	242	2447	0.277	0.0566	1.03e-06	5.989	1.32	1.18	1.47	Trait PheWAS	phenome-wide
UKB	Hypertension	Multiple sclerosis (335)	1338	13370	0.312	0.0271	1.24e-30	29.908	1.37	1.3	1.44	Trait PheWAS	phenome-wide
UKB	Hypertension	Disorders of the autonomic nervous system (337)	267	2664	0.427	0.0532	9.83e-16	15.008	1.53	1.38	1.7	Trait PheWAS	phenome-wide
UKB	Hypertension	Pain (338)	766	7681	0.526	0.0326	1.67e-58	57.778	1.69	1.59	1.8	Trait PheWAS	phenome-wide
UKB	Hypertension	Acute pain (338.1)	391	3929	0.519	0.045	8.79e-31	30.056	1.68	1.54	1.83	Trait PheWAS	phenome-wide
UKB	Hypertension	Chronic pain (338.2)	381	3811	0.539	0.0465	3.92e-31	30.407	1.71	1.56	1.88	Trait PheWAS	phenome-wide
UKB	Hypertension	Other headache syndromes (339)	7790	78152	0.473	0.0105	0	441.01	1.6	1.57	1.64	Trait PheWAS	phenome-wide
UKB	Hypertension	Migraine (340)	2855	28580	0.456	0.0178	3.3e-145	144.482	1.58	1.52	1.63	Trait PheWAS	phenome-wide
UKB	Hypertension	Migrain with aura (340.1)	212	2118	0.667	0.0652	1.43e-24	23.844	1.95	1.71	2.22	Trait PheWAS	phenome-wide
UKB	Hypertension	Hemiplegia (342)	1492	14923	0.799	0.0243	1.23e-237	236.909	2.22	2.12	2.33	Trait PheWAS	phenome-wide
UKB	Hypertension	Infantile cerebral palsy (343)	145	1448	0.533	0.0769	4.07e-12	11.391	1.7	1.46	1.98	Trait PheWAS	phenome-wide
UKB	Hypertension	Other paralytic syndromes (344)	655	6590	0.405	0.0359	1.58e-29	28.8	1.5	1.4	1.61	Trait PheWAS	phenome-wide
UKB	Hypertension	Epilepsy, recurrent seizures, convulsions (345)	5006	50210	0.428	0.0129	4.43e-240	239.354	1.53	1.5	1.57	Trait PheWAS	phenome-wide
UKB	Hypertension	Epilepsy (345.1)	861	8643	0.503	0.0313	5.36e-58	57.271	1.65	1.55	1.76	Trait PheWAS	phenome-wide
UKB	Hypertension	Generalized convulsive epilepsy (345.11)	436	4375	0.509	0.0439	3.84e-31	30.416	1.66	1.53	1.81	Trait PheWAS	phenome-wide
UKB	Hypertension	Partial epilepsy (345.12)	276	2768	0.381	0.0573	2.98e-11	10.526	1.46	1.31	1.64	Trait PheWAS	phenome-wide
UKB	Hypertension	Convulsions (345.3)	2223	22312	0.435	0.0194	5.53e-111	110.257	1.55	1.49	1.61	Trait PheWAS	phenome-wide
UKB	Hypertension	Nonspecific abnormal findings on radiological and other examination of skull and head (346.1)	143	1433	0.53	0.0749	1.5e-12	11.825	1.7	1.47	1.97	Trait PheWAS	phenome-wide
UKB	Hypertension	Other conditions of brain (348)	775	7800	0.52	0.0324	6.34e-58	57.198	1.68	1.58	1.79	Trait PheWAS	phenome-wide
UKB	Hypertension	Cerebral edema and compression of brain (348.2)	267	2674	0.491	0.0557	1.21e-18	17.916	1.63	1.46	1.82	Trait PheWAS	phenome-wide
UKB	Hypertension	Cerebral cysts (348.4)	133	1344	0.479	0.078	8.04e-10	9.095	1.62	1.38	1.88	Trait PheWAS	phenome-wide
UKB	Hypertension	Coma (348.7)	359	3594	0.396	0.0473	6.07e-17	16.217	1.49	1.35	1.63	Trait PheWAS	phenome-wide
UKB	Hypertension	Encephalopathy, not elsewhere classified (348.8)	250	2503	0.474	0.057	8.87e-17	16.052	1.61	1.44	1.8	Trait PheWAS	phenome-wide
UKB	Hypertension	Other conditions of brain, NOS (348.9)	390	3892	0.464	0.0456	2.58e-24	23.589	1.59	1.45	1.74	Trait PheWAS	phenome-wide
UKB	Hypertension	Other and unspecified disorders of the nervous system (349)	342	3413	0.401	0.049	2.64e-16	15.579	1.49	1.36	1.64	Trait PheWAS	phenome-wide
UKB	Hypertension	Abnormal movement (350)	2661	26683	0.484	0.0172	1.59e-173	172.798	1.62	1.57	1.68	Trait PheWAS	phenome-wide
UKB	Hypertension	Abnormal involuntary movements (350.1)	882	8838	0.461	0.0304	4.05e-52	51.393	1.59	1.49	1.68	Trait PheWAS	phenome-wide
UKB	Hypertension	Abnormality of gait (350.2)	1593	15939	0.53	0.0221	7.34e-127	126.134	1.7	1.63	1.77	Trait PheWAS	phenome-wide
UKB	Hypertension	Lack of coordination (350.3)	362	3631	0.372	0.0478	7.59e-15	14.12	1.45	1.32	1.59	Trait PheWAS	phenome-wide
UKB	Hypertension	Other peripheral nerve disorders (351)	12409	124125	0.354	0.00826	0	401.367	1.43	1.4	1.45	Trait PheWAS	phenome-wide
UKB	Hypertension	Disorders of other cranial nerves (352)	1364	13670	0.447	0.0244	3.92e-75	74.407	1.56	1.49	1.64	Trait PheWAS	phenome-wide
UKB	Hypertension	Trigeminal nerve disorders [CN5] (352.1)	461	4622	0.367	0.0423	4.55e-18	17.342	1.44	1.33	1.57	Trait PheWAS	phenome-wide
UKB	Hypertension	Facial nerve disorders [CN7] (352.2)	876	8779	0.476	0.0303	1.53e-55	54.815	1.61	1.52	1.71	Trait PheWAS	phenome-wide
UKB	Hypertension	Nerve root and plexus disorders (353)	1132	11290	0.436	0.0267	5.5e-60	59.259	1.55	1.47	1.63	Trait PheWAS	phenome-wide
UKB	Hypertension	Nerve plexus lesions (353.1)	114	1136	0.466	0.088	1.2e-07	6.921	1.59	1.34	1.89	Trait PheWAS	phenome-wide
UKB	Hypertension	Hereditary and idiopathic peripheral neuropathy (356)	152	1513	0.322	0.0742	1.4e-05	4.855	1.38	1.19	1.6	Trait PheWAS	phenome-wide
UKB	Hypertension	Inflammatory and toxic neuropathy (357)	1360	13625	0.497	0.0239	4.4e-96	95.357	1.64	1.57	1.72	Trait PheWAS	phenome-wide
UKB	Hypertension	Myoneural disorders (358)	210	2107	0.468	0.06	6.24e-15	14.205	1.6	1.42	1.8	Trait PheWAS	phenome-wide
UKB	Hypertension	Myasthenia gravis (358.1)	191	1917	0.486	0.0631	1.33e-14	13.876	1.63	1.44	1.84	Trait PheWAS	phenome-wide
UKB	Hypertension	Muscular dystrophies and other myopathies (359)	462	4642	0.401	0.0421	1.33e-21	20.877	1.49	1.38	1.62	Trait PheWAS	phenome-wide
UKB	Hypertension	Myopathy (359.2)	357	3593	0.449	0.0472	1.87e-21	20.729	1.57	1.43	1.72	Trait PheWAS	phenome-wide
UKB	Hypertension	Disorders of the globe (360)	336	3359	0.31	0.0486	1.83e-10	9.737	1.36	1.24	1.5	Trait PheWAS	phenome-wide
UKB	Hypertension	Progressive myopia (360.2)	250	2503	0.26	0.0561	3.55e-06	5.45	1.3	1.16	1.45	Trait PheWAS	phenome-wide
UKB	Hypertension	Retinal detachments and defects (361)	3237	32402	0.172	0.0163	7.84e-26	25.105	1.19	1.15	1.23	Trait PheWAS	phenome-wide
UKB	Hypertension	Retinal detachment with retinal defect (361.1)	1387	13865	0.224	0.0247	1.12e-19	18.95	1.25	1.19	1.31	Trait PheWAS	phenome-wide
UKB	Hypertension	Other retinal disorders (362)	3824	38325	0.394	0.014	8.79e-175	174.056	1.48	1.44	1.52	Trait PheWAS	phenome-wide
UKB	Hypertension	Degeneration of macula and posterior pole of retina (362.2)	2174	21791	0.308	0.0185	2.67e-62	61.574	1.36	1.31	1.41	Trait PheWAS	phenome-wide
UKB	Hypertension	Macular degeneration (senile) of retina NOS (362.29)	2171	21761	0.31	0.0185	1.05e-62	61.98	1.36	1.31	1.41	Trait PheWAS	phenome-wide
UKB	Hypertension	Other nondiabetic retinopathy (362.3)	161	1607	0.368	0.0688	9.17e-08	7.037	1.44	1.26	1.65	Trait PheWAS	phenome-wide
UKB	Hypertension	Retinal vascular changes and abnomalities (362.4)	845	8459	0.638	0.0305	5.65e-97	96.248	1.89	1.78	2.01	Trait PheWAS	phenome-wide
UKB	Hypertension	Hereditary retinal dystrophies (362.7)	81	812	0.502	0.101	5.99e-07	6.223	1.65	1.35	2.01	Trait PheWAS	phenome-wide
UKB	Hypertension	Retinal hemorrhage/ischemia (362.8)	115	1157	0.483	0.0804	1.92e-09	8.716	1.62	1.38	1.9	Trait PheWAS	phenome-wide
UKB	Hypertension	Chorioretinal inflammations, scars, and other disorders of choroid (363)	169	1695	0.332	0.0691	1.52e-06	5.817	1.39	1.22	1.6	Trait PheWAS	phenome-wide
UKB	Hypertension	Chorioretinal scars (363.3)	69	688	0.506	0.105	1.42e-06	5.847	1.66	1.35	2.04	Trait PheWAS	phenome-wide
UKB	Hypertension	Corneal opacity and other disorders of cornea (364)	648	6474	0.328	0.035	8.27e-21	20.083	1.39	1.3	1.49	Trait PheWAS	phenome-wide
UKB	Hypertension	Corneal edema (364.2)	80	798	0.432	0.0952	5.78e-06	5.238	1.54	1.28	1.86	Trait PheWAS	phenome-wide
UKB	Hypertension	Corneal degenerations (364.4)	202	2010	0.348	0.0634	4.03e-08	7.394	1.42	1.25	1.6	Trait PheWAS	phenome-wide
UKB	Hypertension	Corneal dystrophy (364.5)	211	2106	0.308	0.0592	2.02e-07	6.695	1.36	1.21	1.53	Trait PheWAS	phenome-wide
UKB	Hypertension	Glaucoma (365)	4408	44065	0.288	0.0132	2.31e-105	104.637	1.33	1.3	1.37	Trait PheWAS	phenome-wide
UKB	Hypertension	Open-angle glaucoma (365.1)	1031	10333	0.254	0.0272	1.23e-20	19.91	1.29	1.22	1.36	Trait PheWAS	phenome-wide
UKB	Hypertension	Primary open angle glaucoma (365.11)	1025	10273	0.255	0.0273	8e-21	20.097	1.29	1.22	1.36	Trait PheWAS	phenome-wide
UKB	Hypertension	Primary angle-closure glaucoma (365.2)	698	6983	0.177	0.0348	3.79e-07	6.422	1.19	1.11	1.28	Trait PheWAS	phenome-wide
UKB	Hypertension	Cataract (366)	19905	168420	0.31	0.00621	0	543.045	1.36	1.35	1.38	Trait PheWAS	phenome-wide
UKB	Hypertension	Senile cataract (366.2)	8214	81775	0.368	0.00947	0	329.164	1.44	1.42	1.47	Trait PheWAS	phenome-wide
UKB	Hypertension	Disorders of refraction and accommodation; blindness and low vision (367)	2402	24057	0.318	0.0182	7.91e-69	68.102	1.37	1.33	1.42	Trait PheWAS	phenome-wide
UKB	Hypertension	Myopia (367.1)	1247	12496	0.203	0.0257	2.82e-15	14.55	1.22	1.16	1.29	Trait PheWAS	phenome-wide
UKB	Hypertension	Blindness and low vision (367.9)	717	7187	0.58	0.0333	8.66e-68	67.062	1.79	1.67	1.91	Trait PheWAS	phenome-wide
UKB	Hypertension	Visual disturbances (368)	2958	29601	0.452	0.0166	1.54e-163	162.812	1.57	1.52	1.62	Trait PheWAS	phenome-wide
UKB	Hypertension	Amblyopia (368.1)	531	5312	0.396	0.0378	1.11e-25	24.954	1.49	1.38	1.6	Trait PheWAS	phenome-wide
UKB	Hypertension	Diplopia and disorders of binocular vision (368.2)	730	7282	0.46	0.0334	2.45e-43	42.61	1.58	1.48	1.69	Trait PheWAS	phenome-wide
UKB	Hypertension	Anisometropia (368.3)	155	1547	0.313	0.07	7.98e-06	5.098	1.37	1.19	1.57	Trait PheWAS	phenome-wide
UKB	Hypertension	Visual field defects (368.4)	332	3318	0.541	0.0496	1.04e-27	26.985	1.72	1.56	1.89	Trait PheWAS	phenome-wide
UKB	Hypertension	Subjective visual disturbances (368.9)	609	6099	0.476	0.0371	1.25e-37	36.902	1.61	1.5	1.73	Trait PheWAS	phenome-wide
UKB	Hypertension	Infection of the eye (369)	553	5536	0.328	0.0387	2.68e-17	16.572	1.39	1.29	1.5	Trait PheWAS	phenome-wide
UKB	Hypertension	Conjunctivitis, infectious (369.5)	211	2128	0.371	0.0619	2.07e-09	8.684	1.45	1.28	1.64	Trait PheWAS	phenome-wide
UKB	Hypertension	Inflammation of the eye (371)	3036	30433	0.159	0.0177	3.27e-19	18.486	1.17	1.13	1.21	Trait PheWAS	phenome-wide
UKB	Hypertension	Uveitis, noninfectious or NOS (371.1)	479	4815	0.322	0.0418	1.28e-14	13.893	1.38	1.27	1.5	Trait PheWAS	phenome-wide
UKB	Hypertension	Inflammation of eyelids (371.3)	2346	23519	0.0914	0.0208	1.14e-05	4.943	1.1	1.05	1.14	Trait PheWAS	phenome-wide
UKB	Hypertension	Disorders of conjunctiva (372)	758	7595	0.224	0.0335	2.36e-11	10.627	1.25	1.17	1.34	Trait PheWAS	phenome-wide
UKB	Hypertension	Other disorders of eyelids (374)	5667	56717	0.246	0.0121	1.95e-91	90.709	1.28	1.25	1.31	Trait PheWAS	phenome-wide
UKB	Hypertension	Ectropion or entropion (374.1)	1059	10627	0.261	0.0268	1.81e-22	21.742	1.3	1.23	1.37	Trait PheWAS	phenome-wide
UKB	Hypertension	Ptosis of eyelid (374.3)	1823	18206	0.288	0.0208	2.27e-43	42.643	1.33	1.28	1.39	Trait PheWAS	phenome-wide
UKB	Hypertension	Disorders of lacrimal system (375)	2197	22001	0.192	0.0196	1.36e-22	21.868	1.21	1.17	1.26	Trait PheWAS	phenome-wide
UKB	Hypertension	Epiphora (375.2)	892	8954	0.189	0.0304	4.95e-10	9.306	1.21	1.14	1.28	Trait PheWAS	phenome-wide
UKB	Hypertension	Disorders of optic nerve and visual pathways (377)	362	3612	0.394	0.0471	6.81e-17	16.167	1.48	1.35	1.63	Trait PheWAS	phenome-wide
UKB	Hypertension	Optic atrophy (377.1)	57	570	0.536	0.118	6.01e-06	5.221	1.71	1.35	2.16	Trait PheWAS	phenome-wide
UKB	Hypertension	Strabismus and other disorders of binocular eye movements (378)	1411	14092	0.341	0.0246	1.37e-43	42.863	1.41	1.34	1.48	Trait PheWAS	phenome-wide
UKB	Hypertension	Strabismus (not specified as paralytic) (378.1)	908	9073	0.245	0.0321	2.01e-14	13.697	1.28	1.2	1.36	Trait PheWAS	phenome-wide
UKB	Hypertension	Nystagmus and other irregular eye movements (378.2)	214	2131	0.527	0.0607	3.6e-18	17.444	1.69	1.5	1.91	Trait PheWAS	phenome-wide
UKB	Hypertension	Paralytic strabismus (378.5)	276	2748	0.469	0.0533	1.57e-18	17.804	1.6	1.44	1.77	Trait PheWAS	phenome-wide
UKB	Hypertension	Other disorders of eye (379)	3693	37011	0.363	0.0143	5.59e-142	141.252	1.44	1.4	1.48	Trait PheWAS	phenome-wide
UKB	Hypertension	Disorders of vitreous body (379.2)	1365	13649	0.324	0.0237	1.33e-42	41.877	1.38	1.32	1.45	Trait PheWAS	phenome-wide
UKB	Hypertension	Aphakia and other disorders of lens (379.3)	1806	18103	0.397	0.0201	1.84e-86	85.736	1.49	1.43	1.55	Trait PheWAS	phenome-wide
UKB	Hypertension	Disorders of iris and ciliary body (379.5)	401	4020	0.378	0.0444	1.86e-17	16.731	1.46	1.34	1.59	Trait PheWAS	phenome-wide
UKB	Hypertension	Pain, swelling or discharge of eye (379.9)	167	1689	0.458	0.0699	5.81e-11	10.236	1.58	1.38	1.81	Trait PheWAS	phenome-wide
UKB	Hypertension	Otitis externa (380.1)	510	5093	0.349	0.0413	2.92e-17	16.535	1.42	1.31	1.54	Trait PheWAS	phenome-wide
UKB	Hypertension	Impacted cerumen (380.4)	362	3609	0.243	0.0487	6.17e-07	6.21	1.28	1.16	1.4	Trait PheWAS	phenome-wide
UKB	Hypertension	Otitis media and Eustachian tube disorders (381)	2146	21456	0.266	0.02	2.94e-40	39.531	1.3	1.25	1.36	Trait PheWAS	phenome-wide
UKB	Hypertension	Otitis media (381.1)	1764	17645	0.255	0.022	3.61e-31	30.443	1.29	1.24	1.35	Trait PheWAS	phenome-wide
UKB	Hypertension	Suppurative and unspecified otitis media (381.11)	850	8511	0.285	0.0319	4.17e-19	18.38	1.33	1.25	1.41	Trait PheWAS	phenome-wide
UKB	Hypertension	Mastoiditis & related conditions (381.3)	171	1707	0.346	0.0697	6.85e-07	6.164	1.41	1.23	1.62	Trait PheWAS	phenome-wide
UKB	Hypertension	Otorrhea (381.9)	280	2800	0.345	0.0546	2.57e-10	9.59	1.41	1.27	1.57	Trait PheWAS	phenome-wide
UKB	Hypertension	Otalgia (382)	308	3085	0.344	0.0534	1.17e-10	9.931	1.41	1.27	1.57	Trait PheWAS	phenome-wide
UKB	Hypertension	Other disorders of tympanic membrane (384)	1299	12963	0.2	0.0268	9.32e-14	13.03	1.22	1.16	1.29	Trait PheWAS	phenome-wide
UKB	Hypertension	Perforation of tympanic membrane (384.4)	1043	10411	0.145	0.0305	2.05e-06	5.689	1.16	1.09	1.23	Trait PheWAS	phenome-wide
UKB	Hypertension	Other disorders of middle ear and mastoid (385)	780	7820	0.195	0.0344	1.38e-08	7.861	1.22	1.14	1.3	Trait PheWAS	phenome-wide
UKB	Hypertension	Cholesteatoma (385.3)	606	6064	0.174	0.0388	7.21e-06	5.142	1.19	1.1	1.28	Trait PheWAS	phenome-wide
UKB	Hypertension	Vertiginous syndromes and other disorders of vestibular system (386)	1734	17342	0.405	0.0214	1.86e-79	78.73	1.5	1.44	1.56	Trait PheWAS	phenome-wide
UKB	Hypertension	Meniere's disease (386.1)	575	5752	0.364	0.037	9.47e-23	22.024	1.44	1.34	1.55	Trait PheWAS	phenome-wide
UKB	Hypertension	Peripheral or central vertigo (386.2)	376	3758	0.375	0.046	3.75e-16	15.426	1.45	1.33	1.59	Trait PheWAS	phenome-wide
UKB	Hypertension	Labyrinthitis (386.3)	765	7655	0.436	0.0324	2.06e-41	40.685	1.55	1.45	1.65	Trait PheWAS	phenome-wide
UKB	Hypertension	Dizziness and giddiness (Light-headedness and vertigo) (386.9)	4564	45750	0.499	0.0132	3.32E-311	310.478	1.65	1.61	1.69	Trait PheWAS	phenome-wide
UKB	Hypertension	Other disorders of ear (388)	202	2013	0.375	0.0639	4.26e-09	8.37	1.46	1.28	1.65	Trait PheWAS	phenome-wide
UKB	Hypertension	Hearing loss (389)	4181	41879	0.356	0.0138	5.61e-148	147.251	1.43	1.39	1.47	Trait PheWAS	phenome-wide
UKB	Hypertension	Sensorineural hearing loss (389.1)	456	4553	0.362	0.042	6.25e-18	17.204	1.44	1.32	1.56	Trait PheWAS	phenome-wide
UKB	Hypertension	Conductive hearing loss (389.2)	449	4484	0.24	0.0454	1.28e-07	6.893	1.27	1.16	1.39	Trait PheWAS	phenome-wide
UKB	Hypertension	Tinnitus (389.4)	512	5136	0.335	0.04	5.41e-17	16.267	1.4	1.29	1.51	Trait PheWAS	phenome-wide
UKB	Hypertension	Rheumatic disease of the heart valves (394)	4870	48894	0.634	0.0127	0	538.758	1.88	1.84	1.93	Trait PheWAS	phenome-wide
UKB	Hypertension	Mitral valve disease (394.2)	2973	29865	0.604	0.0162	4.07e-305	304.391	1.83	1.77	1.89	Trait PheWAS	phenome-wide
UKB	Hypertension	Aortic valve disease (394.3)	1281	12798	0.687	0.0252	1.7e-163	162.77	1.99	1.89	2.09	Trait PheWAS	phenome-wide
UKB	Hypertension	Disease of tricuspid valve (394.7)	1047	10544	0.707	0.0281	7.76e-140	139.11	2.03	1.92	2.14	Trait PheWAS	phenome-wide
UKB	Hypertension	Heart valve disorders (395)	4198	42148	0.643	0.0137	0	477.13	1.9	1.85	1.95	Trait PheWAS	phenome-wide
UKB	Hypertension	Nonrheumatic mitral valve disorders (395.1)	2872	28850	0.609	0.0165	1.8e-298	297.745	1.84	1.78	1.9	Trait PheWAS	phenome-wide
UKB	Hypertension	Nonrheumatic aortic valve disorders (395.2)	276	2768	0.647	0.0537	2.03e-33	32.693	1.91	1.72	2.12	Trait PheWAS	phenome-wide
UKB	Hypertension	Nonrheumatic tricuspid valve disorders (395.3)	103	1038	0.626	0.0863	4.19e-13	12.378	1.87	1.58	2.22	Trait PheWAS	phenome-wide
UKB	Hypertension	Nonrheumatic pulmonary valve disorders (395.4)	95	969	0.768	0.0933	1.89e-16	15.724	2.16	1.8	2.6	Trait PheWAS	phenome-wide
UKB	Hypertension	Heart valve replaced (395.6)	1489	14915	0.728	0.0237	1.32e-206	205.88	2.07	1.98	2.17	Trait PheWAS	phenome-wide
UKB	Hypertension	Abnormal heart sounds (396)	1043	10456	0.531	0.0282	2.69e-79	78.571	1.7	1.61	1.8	Trait PheWAS	phenome-wide
UKB	Hypertension	Hypertension (401)	73737	267209	8.93	0.474	3.06e-79	78.514	7550	3090	86400000	Trait PheWAS	phenome-wide
UKB	Hypertension	Essential hypertension (401.1)	73821	266991	8.93	0.473	2.35e-79	78.629	7550	3100	87900000	Trait PheWAS	phenome-wide
UKB	Hypertension	Hypertensive heart and/or renal disease (401.2)	1593	19038	6.32	0.445	9.06e-46	45.043	553	251	7570	Trait PheWAS	phenome-wide
UKB	Hypertension	Hypertensive heart disease (401.21)	264	3700	4.96	0.448	1.45e-28	27.838	143	64.9	2240	Trait PheWAS	phenome-wide
UKB	Hypertension	Hypertensive chronic kidney disease (401.22)	1343	15490	6.18	0.448	2.45e-43	42.611	483	217	5960	Trait PheWAS	phenome-wide
UKB	Hypertension	Other hypertensive complications (401.3)	128	1440	4.35	0.457	1.57e-21	20.805	77.7	34	1380	Trait PheWAS	phenome-wide
UKB	Hypertension	Elevated blood pressure reading without diagnosis of hypertension (402)	864	14800	6.02	0.456	7.17e-40	39.145	413	178	4950	Trait PheWAS	phenome-wide
UKB	Hypertension	Ischemic Heart Disease (411)	31124	210423	0.78	0.00527	0	4754.05	2.18	2.16	2.2	Trait PheWAS	phenome-wide
UKB	Hypertension	Unstable angina (intermediate coronary syndrome) (411.1)	5142	51428	0.935	0.0134	0	1057.61	2.55	2.48	2.62	Trait PheWAS	phenome-wide
UKB	Hypertension	Myocardial infarction (411.2)	11909	112516	0.799	0.00834	0	1995.14	2.22	2.19	2.26	Trait PheWAS	phenome-wide
UKB	Hypertension	Angina pectoris (411.3)	15856	143524	0.923	0.00761	0	3197.39	2.52	2.48	2.55	Trait PheWAS	phenome-wide
UKB	Hypertension	Coronary atherosclerosis (411.4)	20103	154394	0.807	0.00653	0	3326.15	2.24	2.21	2.27	Trait PheWAS	phenome-wide
UKB	Hypertension	Aneurysm and dissection of heart (411.41)	696	6977	0.604	0.0334	4.85e-73	72.314	1.83	1.71	1.95	Trait PheWAS	phenome-wide
UKB	Hypertension	Other chronic ischemic heart disease, unspecified (411.8)	15230	131606	0.948	0.00792	0	3109.93	2.58	2.54	2.62	Trait PheWAS	phenome-wide
UKB	Hypertension	Other acute and subacute forms of ischemic heart disease (411.9)	1211	12154	0.904	0.0271	7.07e-244	243.151	2.47	2.34	2.6	Trait PheWAS	phenome-wide
UKB	Hypertension	Other forms of chronic heart disease (414)	1814	18201	0.872	0.0219	0	344.928	2.39	2.29	2.5	Trait PheWAS	phenome-wide
UKB	Hypertension	ASCVD (414.2)	71	717	0.956	0.112	1.61e-17	16.793	2.6	2.1	3.28	Trait PheWAS	phenome-wide
UKB	Hypertension	Pulmonary heart disease (415)	4459	44726	0.377	0.0132	2.04e-179	178.691	1.46	1.42	1.5	Trait PheWAS	phenome-wide
UKB	Hypertension	Chronic pulmonary heart disease (415.2)	593	5996	0.636	0.0365	4.65e-68	67.332	1.89	1.76	2.03	Trait PheWAS	phenome-wide
UKB	Hypertension	Primary pulmonary hypertension (415.21)	442	4472	0.676	0.0427	1.43e-56	55.844	1.97	1.81	2.14	Trait PheWAS	phenome-wide
UKB	Hypertension	Cardiomegaly (416)	2655	26744	0.796	0.0182	0	415.292	2.22	2.14	2.3	Trait PheWAS	phenome-wide
UKB	Hypertension	Nonspecific chest pain (418)	28531	269761	0.543	0.00533	0	2256.41	1.72	1.7	1.74	Trait PheWAS	phenome-wide
UKB	Hypertension	Precordial pain (418.1)	3548	35496	0.724	0.0153	0	487.968	2.06	2	2.13	Trait PheWAS	phenome-wide
UKB	Hypertension	Carditis (420)	2089	21019	0.496	0.0193	2.77e-146	145.557	1.64	1.58	1.71	Trait PheWAS	phenome-wide
UKB	Hypertension	Myocarditis (420.1)	126	1269	0.452	0.078	6.98e-09	8.156	1.57	1.35	1.83	Trait PheWAS	phenome-wide
UKB	Hypertension	Pericarditis (420.2)	1325	13343	0.441	0.0241	1.18e-74	73.929	1.55	1.48	1.63	Trait PheWAS	phenome-wide
UKB	Hypertension	Acute pericarditis (420.21)	222	2225	0.266	0.0597	8.42e-06	5.075	1.3	1.16	1.47	Trait PheWAS	phenome-wide
UKB	Hypertension	Chronic pericarditis (420.22)	110	1129	0.445	0.0814	4.42e-08	7.354	1.56	1.33	1.83	Trait PheWAS	phenome-wide
UKB	Hypertension	Endocarditis (420.3)	714	7186	0.585	0.0333	5.36e-69	68.271	1.79	1.68	1.92	Trait PheWAS	phenome-wide
UKB	Hypertension	Cardiomyopathy (425)	1258	12684	0.621	0.0251	1.23e-135	134.909	1.86	1.77	1.95	Trait PheWAS	phenome-wide
UKB	Hypertension	Primary/intrinsic cardiomyopathies (425.1)	1223	12335	0.633	0.0255	7.17e-136	135.144	1.88	1.79	1.98	Trait PheWAS	phenome-wide
UKB	Hypertension	Hypertrophic obstructive cardiomyopathy (425.11)	131	1328	0.791	0.081	1.59e-22	21.8	2.21	1.89	2.6	Trait PheWAS	phenome-wide
UKB	Hypertension	Other hypertrophic cardiomyopathy (425.12)	159	1629	0.56	0.0694	6.95e-16	15.158	1.75	1.53	2.01	Trait PheWAS	phenome-wide
UKB	Hypertension	Other cardiomyopathy (425.8)	60	598	0.756	0.117	1.07e-10	9.973	2.13	1.7	2.71	Trait PheWAS	phenome-wide
UKB	Hypertension	Cardiac conduction disorders (426)	6890	69029	0.681	0.0108	0	871.206	1.98	1.94	2.02	Trait PheWAS	phenome-wide
UKB	Hypertension	Atrioventricular [AV] block (426.2)	2108	21122	0.679	0.0194	4.25e-267	266.372	1.97	1.9	2.05	Trait PheWAS	phenome-wide
UKB	Hypertension	First degree AV block (426.21)	982	9855	0.724	0.029	5.75e-138	137.24	2.06	1.95	2.18	Trait PheWAS	phenome-wide
UKB	Hypertension	Second degree AV block (426.23)	451	4506	0.619	0.0414	1.23e-50	49.91	1.86	1.71	2.02	Trait PheWAS	phenome-wide
UKB	Hypertension	Atrioventricular block, complete (426.24)	585	5855	0.667	0.0365	1.58e-74	73.802	1.95	1.81	2.09	Trait PheWAS	phenome-wide
UKB	Hypertension	Other heart block (426.25)	132	1316	0.589	0.0751	4.53e-15	14.344	1.8	1.56	2.09	Trait PheWAS	phenome-wide
UKB	Hypertension	Bundle branch block (426.3)	3320	33303	0.703	0.0156	0	444.4	2.02	1.96	2.08	Trait PheWAS	phenome-wide
UKB	Hypertension	Right bundle branch block (426.31)	1490	14915	0.621	0.0229	1.38e-161	160.861	1.86	1.78	1.95	Trait PheWAS	phenome-wide
UKB	Hypertension	Left bundle branch block (426.32)	1738	17473	0.793	0.0222	2.48e-280	279.606	2.21	2.12	2.31	Trait PheWAS	phenome-wide
UKB	Hypertension	Anomalous atrioventricular excitation (426.4)	233	2324	0.499	0.0604	1.5e-16	15.824	1.65	1.46	1.85	Trait PheWAS	phenome-wide
UKB	Hypertension	Other cardiac conduction disorders (426.8)	60	598	0.756	0.116	7.62e-11	10.118	2.13	1.7	2.7	Trait PheWAS	phenome-wide
UKB	Hypertension	Cardiac pacemaker/device in situ (426.9)	2470	24727	0.756	0.0184	0	369.455	2.13	2.05	2.21	Trait PheWAS	phenome-wide
UKB	Hypertension	Cardiac pacemaker in situ (426.91)	2269	22717	0.727	0.019	1.45E-320	319.839	2.07	1.99	2.15	Trait PheWAS	phenome-wide
UKB	Hypertension	Cardiac dysrhythmias (427)	24132	205705	0.575	0.00569	0	2220.43	1.78	1.76	1.8	Trait PheWAS	phenome-wide
UKB	Hypertension	Paroxysmal tachycardia, unspecified (427.1)	3189	31964	0.548	0.0157	6.41e-266	265.193	1.73	1.68	1.78	Trait PheWAS	phenome-wide
UKB	Hypertension	Paroxysmal supraventricular tachycardia (427.11)	2339	23432	0.512	0.0184	5.93e-170	169.227	1.67	1.61	1.73	Trait PheWAS	phenome-wide
UKB	Hypertension	Paroxysmal ventricular tachycardia (427.12)	929	9344	0.7	0.0299	1.26e-121	120.901	2.01	1.9	2.14	Trait PheWAS	phenome-wide
UKB	Hypertension	Atrial fibrillation and flutter (427.2)	14589	133278	0.613	0.00725	0	1549.87	1.85	1.82	1.87	Trait PheWAS	phenome-wide
UKB	Hypertension	Other specified cardiac dysrhythmias (427.3)	3218	32238	0.587	0.0155	2.78E-312	311.555	1.8	1.74	1.85	Trait PheWAS	phenome-wide
UKB	Hypertension	Cardiac arrest and ventricular fibrillation (427.4)	1187	11899	0.689	0.026	7.36e-155	154.133	1.99	1.89	2.1	Trait PheWAS	phenome-wide
UKB	Hypertension	Ventricular fibrillation and flutter (427.41)	344	3428	0.721	0.0486	9.71e-50	49.013	2.06	1.87	2.26	Trait PheWAS	phenome-wide
UKB	Hypertension	Cardiac arrest (427.42)	984	9873	0.684	0.0285	2.86e-127	126.543	1.98	1.87	2.1	Trait PheWAS	phenome-wide
UKB	Hypertension	Arrhythmia (cardiac) NOS (427.5)	950	9529	0.562	0.0284	6.31e-87	86.2	1.75	1.66	1.85	Trait PheWAS	phenome-wide
UKB	Hypertension	Premature beats (427.6)	530	5344	0.587	0.0383	3.98e-53	52.4	1.8	1.67	1.94	Trait PheWAS	phenome-wide
UKB	Hypertension	Supraventricular premature beats (427.61)	115	1162	0.504	0.0803	3.42e-10	9.466	1.66	1.41	1.94	Trait PheWAS	phenome-wide
UKB	Hypertension	Tachycardia NOS (427.7)	2172	21826	0.627	0.0192	3.87e-233	232.412	1.87	1.8	1.94	Trait PheWAS	phenome-wide
UKB	Hypertension	Sinoatrial node dysfunction (Bradycardia) (427.8)	403	4022	0.455	0.0427	1.82e-26	25.739	1.58	1.45	1.71	Trait PheWAS	phenome-wide
UKB	Hypertension	Palpitations (427.9)	3801	38042	0.552	0.0146	3.96E-314	313.402	1.74	1.69	1.79	Trait PheWAS	phenome-wide
UKB	Hypertension	Congestive heart failure; nonhypertensive (428)	5553	55919	0.76	0.0125	0	806.516	2.14	2.09	2.19	Trait PheWAS	phenome-wide
UKB	Hypertension	Congestive heart failure (CHF) NOS (428.1)	2087	21070	0.831	0.0211	0	337.009	2.3	2.2	2.39	Trait PheWAS	phenome-wide
UKB	Hypertension	Heart failure NOS (428.2)	4414	44440	0.764	0.014	0	646.055	2.15	2.09	2.21	Trait PheWAS	phenome-wide
UKB	Hypertension	Ill-defined descriptions and complications of heart disease (429)	713	7165	0.582	0.0334	3.92e-68	67.407	1.79	1.68	1.91	Trait PheWAS	phenome-wide
UKB	Hypertension	Heart transplant/surgery (429.1)	63	639	0.912	0.119	1.45e-14	13.838	2.49	1.98	3.18	Trait PheWAS	phenome-wide
UKB	Hypertension	Abnormal function study of cardiovascular system (429.2)	517	5208	0.631	0.0393	6.55e-58	57.184	1.88	1.74	2.03	Trait PheWAS	phenome-wide
UKB	Hypertension	Symptoms involving cardiovascular system (429.3)	198	1977	0.438	0.0636	5.52e-12	11.258	1.55	1.37	1.76	Trait PheWAS	phenome-wide
UKB	Hypertension	Intracranial hemorrhage (430)	1877	18794	0.539	0.0206	9.41e-152	151.026	1.71	1.65	1.79	Trait PheWAS	phenome-wide
UKB	Hypertension	Subarachnoid hemorrhage (430.1)	832	8342	0.416	0.0316	1.4e-39	38.855	1.52	1.42	1.61	Trait PheWAS	phenome-wide
UKB	Hypertension	Intracerebral hemorrhage (430.2)	765	7645	0.696	0.0329	5.3e-99	98.276	2.01	1.88	2.14	Trait PheWAS	phenome-wide
UKB	Hypertension	Subdural hemorrhage (430.3)	266	2659	0.484	0.0529	5.21e-20	19.283	1.62	1.46	1.8	Trait PheWAS	phenome-wide
UKB	Hypertension	Cerebrovascular disease (433)	8722	87309	0.674	0.00962	0	1067.7	1.96	1.93	2	Trait PheWAS	phenome-wide
UKB	Hypertension	Occlusion and stenosis of precerebral arteries (433.1)	1184	11804	0.83	0.0281	2.51e-192	191.6	2.29	2.17	2.42	Trait PheWAS	phenome-wide
UKB	Hypertension	Cerebral atherosclerosis (433.12)	226	2264	0.752	0.0615	2.44e-34	33.612	2.12	1.88	2.4	Trait PheWAS	phenome-wide
UKB	Hypertension	Occlusion of cerebral arteries (433.2)	4215	42245	0.694	0.014	0	538.79	2	1.95	2.06	Trait PheWAS	phenome-wide
UKB	Hypertension	Cerebral artery occlusion, with cerebral infarction (433.21)	1671	16760	0.728	0.0224	2.55e-232	231.594	2.07	1.98	2.16	Trait PheWAS	phenome-wide
UKB	Hypertension	Cerebral ischemia (433.3)	2891	28944	0.672	0.0167	0	353.599	1.96	1.89	2.02	Trait PheWAS	phenome-wide
UKB	Hypertension	Transient cerebral ischemia (433.31)	2133	21350	0.65	0.0193	1.12e-248	247.952	1.92	1.85	1.99	Trait PheWAS	phenome-wide
UKB	Hypertension	Cerebral aneurysm (433.5)	391	3927	0.551	0.0451	2.33e-34	33.633	1.73	1.59	1.9	Trait PheWAS	phenome-wide
UKB	Hypertension	Late effects of cerebrovascular disease (433.8)	1276	12770	0.902	0.0276	7.21e-235	234.142	2.46	2.34	2.6	Trait PheWAS	phenome-wide
UKB	Hypertension	Atherosclerosis (440)	1378	13798	0.829	0.026	1.84e-223	222.736	2.29	2.18	2.41	Trait PheWAS	phenome-wide
UKB	Hypertension	Atherosclerosis of renal artery (440.1)	113	1126	1.58	0.154	1.08e-24	23.966	4.84	3.66	6.81	Trait PheWAS	phenome-wide
UKB	Hypertension	Atherosclerosis of the extremities (440.2)	804	8057	0.833	0.034	8.92e-133	132.05	2.3	2.15	2.46	Trait PheWAS	phenome-wide
UKB	Hypertension	Atherosclerosis of aorta (440.9)	287	2865	0.78	0.0553	3.85e-45	44.414	2.18	1.96	2.44	Trait PheWAS	phenome-wide
UKB	Hypertension	Vascular insufficiency of intestine (441)	609	6137	0.469	0.0355	5.01e-40	39.3	1.6	1.49	1.71	Trait PheWAS	phenome-wide
UKB	Hypertension	Acute vascular insufficiency of intestine (441.1)	279	2818	0.411	0.0525	5.24e-15	14.28	1.51	1.36	1.67	Trait PheWAS	phenome-wide
UKB	Hypertension	Other aneurysm (442)	1893	18926	0.687	0.021	3.33e-235	234.478	1.99	1.91	2.07	Trait PheWAS	phenome-wide
UKB	Hypertension	Aortic aneurysm (442.1)	1459	14597	0.712	0.0242	1.12e-190	189.951	2.04	1.94	2.14	Trait PheWAS	phenome-wide
UKB	Hypertension	Abdominal aortic aneurysm (442.11)	931	9329	0.697	0.0303	2.44e-117	116.613	2.01	1.89	2.13	Trait PheWAS	phenome-wide
UKB	Hypertension	Aneurysm of iliac artery (442.2)	101	1017	0.791	0.0959	1.63e-16	15.788	2.2	1.83	2.69	Trait PheWAS	phenome-wide
UKB	Hypertension	Aneurysm of artery of lower extremity (442.3)	170	1694	0.854	0.0751	6.64e-30	29.178	2.35	2.03	2.74	Trait PheWAS	phenome-wide
UKB	Hypertension	Arterial dissection (442.4)	55	549	0.541	0.126	1.74e-05	4.759	1.72	1.34	2.2	Trait PheWAS	phenome-wide
UKB	Hypertension	Aneurysm of other specified artery (442.8)	202	2027	0.558	0.0624	3.88e-19	18.411	1.75	1.55	1.98	Trait PheWAS	phenome-wide
UKB	Hypertension	Peripheral vascular disease (443)	3920	39198	0.721	0.0146	0	529.062	2.06	2	2.12	Trait PheWAS	phenome-wide
UKB	Hypertension	Raynaud's syndrome (443.1)	1143	11410	0.411	0.0268	6.03e-53	52.219	1.51	1.43	1.59	Trait PheWAS	phenome-wide
UKB	Hypertension	Peripheral angiopathy in diseases classified elsewhere (443.7)	385	3871	1.18	0.06	7.32e-86	85.136	3.25	2.89	3.66	Trait PheWAS	phenome-wide
UKB	Hypertension	Other specified peripheral vascular diseases (443.8)	3684	36835	0.698	0.015	0	470.971	2.01	1.95	2.07	Trait PheWAS	phenome-wide
UKB	Hypertension	Peripheral vascular disease, unspecified (443.9)	2579	25789	0.828	0.0189	0	416.626	2.29	2.21	2.38	Trait PheWAS	phenome-wide
UKB	Hypertension	Arterial embolism and thrombosis (444)	921	9235	0.727	0.0304	1.53e-126	125.816	2.07	1.95	2.2	Trait PheWAS	phenome-wide
UKB	Hypertension	Arterial embolism and thrombosis of lower extremity artery (444.1)	553	5543	0.755	0.0398	3.02e-80	79.521	2.13	1.97	2.3	Trait PheWAS	phenome-wide
UKB	Hypertension	Polyarteritis nodosa and allied conditions (446)	818	8207	0.507	0.0302	3.25e-63	62.488	1.66	1.57	1.76	Trait PheWAS	phenome-wide
UKB	Hypertension	Wegener's granulomatosis (446.4)	186	1872	0.574	0.0639	2.6e-19	18.585	1.78	1.57	2.01	Trait PheWAS	phenome-wide
UKB	Hypertension	Giant cell arteritis (446.5)	388	3870	0.397	0.0433	4.92e-20	19.308	1.49	1.37	1.62	Trait PheWAS	phenome-wide
UKB	Hypertension	Arteritis NOS (446.9)	238	2392	0.607	0.0572	2.84e-26	25.547	1.84	1.64	2.06	Trait PheWAS	phenome-wide
UKB	Hypertension	Other disorders of arteries and arterioles (447)	1329	13297	0.741	0.0253	2.46e-189	188.61	2.1	2	2.21	Trait PheWAS	phenome-wide
UKB	Hypertension	Stricture of artery (447.1)	871	8694	0.847	0.0327	4.28e-148	147.368	2.33	2.19	2.49	Trait PheWAS	phenome-wide
UKB	Hypertension	Disease of capillaries (448)	142	1418	0.385	0.0741	2.02e-07	6.696	1.47	1.27	1.7	Trait PheWAS	phenome-wide
UKB	Hypertension	Noninfectious disorders of lymphatic channels (450)	702	7023	0.528	0.0335	6.08e-56	55.216	1.7	1.59	1.81	Trait PheWAS	phenome-wide
UKB	Hypertension	Phlebitis and thrombophlebitis (451)	3950	39622	0.327	0.0143	1.51e-115	114.821	1.39	1.35	1.43	Trait PheWAS	phenome-wide
UKB	Hypertension	Phlebitis and thrombophlebitis of lower extremities (451.2)	3680	36923	0.314	0.0148	1.23e-99	98.91	1.37	1.33	1.41	Trait PheWAS	phenome-wide
UKB	Hypertension	Other venous embolism and thrombosis (452)	562	5632	0.473	0.0379	1.11e-35	34.954	1.6	1.49	1.73	Trait PheWAS	phenome-wide
UKB	Hypertension	Varicose veins (454)	11198	111881	0.149	0.00948	1.21e-55	54.918	1.16	1.14	1.18	Trait PheWAS	phenome-wide
UKB	Hypertension	Varicose veins of lower extremity (454.1)	11523	115097	0.113	0.00946	3.88e-33	32.411	1.12	1.1	1.14	Trait PheWAS	phenome-wide
UKB	Hypertension	Varicose veins of lower extremity, symptomtic (454.11)	631	6318	0.313	0.0354	9.4e-19	18.027	1.37	1.28	1.47	Trait PheWAS	phenome-wide
UKB	Hypertension	Hemorrhoids (455)	23419	234211	0.254	0.00618	0	367.596	1.29	1.27	1.3	Trait PheWAS	phenome-wide
UKB	Hypertension	Chronic venous insufficiency [CVI] (456)	187	1862	0.442	0.0631	2.53e-12	11.597	1.56	1.37	1.76	Trait PheWAS	phenome-wide
UKB	Hypertension	Hypotension (458)	5752	57682	0.579	0.0117	0	536.686	1.78	1.74	1.83	Trait PheWAS	phenome-wide
UKB	Hypertension	Orthostatic hypotension (458.1)	1334	13355	0.682	0.0245	8.06e-171	170.094	1.98	1.88	2.07	Trait PheWAS	phenome-wide
UKB	Hypertension	Iatrogenic hypotension (458.2)	234	2338	0.918	0.0644	4.68e-46	45.33	2.5	2.21	2.85	Trait PheWAS	phenome-wide
UKB	Hypertension	Hypotension NOS (458.9)	3484	34943	0.547	0.015	3.86e-290	289.413	1.73	1.68	1.78	Trait PheWAS	phenome-wide
UKB	Hypertension	Other disorders of circulatory system (459)	16237	160528	0.625	0.00697	0	1747.39	1.87	1.84	1.89	Trait PheWAS	phenome-wide
UKB	Hypertension	Hemorrhage NOS (459.1)	142	1415	0.442	0.0735	1.92e-09	8.717	1.56	1.35	1.8	Trait PheWAS	phenome-wide
UKB	Hypertension	Circulatory disease NEC (459.9)	16072	159166	0.626	0.00701	0	1734.38	1.87	1.84	1.9	Trait PheWAS	phenome-wide
UKB	Hypertension	Acute sinusitis (464)	194	1954	0.299	0.0672	8.81e-06	5.055	1.35	1.18	1.54	Trait PheWAS	phenome-wide
UKB	Hypertension	Acute upper respiratory infections of multiple or unspecified sites (465)	2275	22800	0.378	0.0194	1.73e-84	83.761	1.46	1.4	1.52	Trait PheWAS	phenome-wide
UKB	Hypertension	Acute pharyngitis (465.2)	833	8342	0.349	0.0325	6.3e-27	26.201	1.42	1.33	1.51	Trait PheWAS	phenome-wide
UKB	Hypertension	Acute laryngitis and tracheitis (465.4)	165	1642	0.391	0.0713	4.17e-08	7.38	1.48	1.28	1.7	Trait PheWAS	phenome-wide
UKB	Hypertension	Septal Deviations/Turbinate Hypertrophy (470)	4647	46482	0.208	0.0147	3.23e-45	44.49	1.23	1.2	1.27	Trait PheWAS	phenome-wide
UKB	Hypertension	Nasal polyps (471)	3291	32910	0.155	0.0167	1.2e-20	19.923	1.17	1.13	1.21	Trait PheWAS	phenome-wide
UKB	Hypertension	Chronic pharyngitis and nasopharyngitis (472)	957	9572	0.243	0.0315	1.35e-14	13.869	1.28	1.2	1.36	Trait PheWAS	phenome-wide
UKB	Hypertension	Diseases of the larynx and vocal cords (473)	2551	25526	0.29	0.0179	6.33e-59	58.199	1.34	1.29	1.38	Trait PheWAS	phenome-wide
UKB	Hypertension	Paralysis/spasm of vocal cords or larynx (473.3)	262	2647	0.372	0.0544	7.8e-12	11.108	1.45	1.3	1.61	Trait PheWAS	phenome-wide
UKB	Hypertension	Voice disturbance (473.4)	1076	10786	0.248	0.0277	3.54e-19	18.451	1.28	1.21	1.35	Trait PheWAS	phenome-wide
UKB	Hypertension	Acute and chronic tonsillitis (474)	1766	17692	0.26	0.0256	3.13e-24	23.504	1.3	1.23	1.36	Trait PheWAS	phenome-wide
UKB	Hypertension	Acute tonsillitis (474.1)	548	5476	0.289	0.0476	1.3e-09	8.888	1.33	1.21	1.46	Trait PheWAS	phenome-wide
UKB	Hypertension	Chronic tonsillitis and adenoiditis (474.2)	1119	11198	0.226	0.0328	5.92e-12	11.228	1.25	1.17	1.34	Trait PheWAS	phenome-wide
UKB	Hypertension	Chronic sinusitis (475)	2584	25850	0.228	0.0189	1.31e-33	32.882	1.26	1.21	1.3	Trait PheWAS	phenome-wide
UKB	Hypertension	Allergic rhinitis (476)	1055	10547	0.276	0.03	3.25e-20	19.488	1.32	1.24	1.4	Trait PheWAS	phenome-wide
UKB	Hypertension	Epistaxis or throat hemorrhage (477)	2430	24418	0.582	0.018	7.25e-229	228.14	1.79	1.73	1.85	Trait PheWAS	phenome-wide
UKB	Hypertension	Throat pain (478)	379	3781	0.299	0.0471	2.31e-10	9.636	1.35	1.23	1.48	Trait PheWAS	phenome-wide
UKB	Hypertension	Other upper respiratory disease (479)	4067	40686	0.27	0.0148	4.53e-74	73.344	1.31	1.27	1.35	Trait PheWAS	phenome-wide
UKB	Hypertension	Pneumonia (480)	10301	103245	0.432	0.00868	0	539.908	1.54	1.51	1.57	Trait PheWAS	phenome-wide
UKB	Hypertension	Bacterial pneumonia (480.1)	6620	66297	0.45	0.0108	0	375.628	1.57	1.54	1.6	Trait PheWAS	phenome-wide
UKB	Hypertension	Pneumococcal pneumonia (480.11)	5867	58770	0.446	0.0115	0	327.101	1.56	1.53	1.6	Trait PheWAS	phenome-wide
UKB	Hypertension	Pseudomonal pneumonia (480.12)	93	930	0.561	0.0889	2.7e-10	9.569	1.75	1.47	2.09	Trait PheWAS	phenome-wide
UKB	Hypertension	Pneumonia due to fungus (mycoses) (480.3)	99	985	0.398	0.0874	5.27e-06	5.278	1.49	1.25	1.77	Trait PheWAS	phenome-wide
UKB	Hypertension	Bronchopneumonia and lung abscess (480.5)	788	7944	0.333	0.0313	1.41e-26	25.851	1.4	1.31	1.48	Trait PheWAS	phenome-wide
UKB	Hypertension	Influenza (481)	327	3270	0.407	0.0497	2.48e-16	15.605	1.5	1.36	1.66	Trait PheWAS	phenome-wide
UKB	Hypertension	Acute bronchitis and bronchiolitis (483)	191	1929	0.475	0.0644	1.66e-13	12.779	1.61	1.42	1.83	Trait PheWAS	phenome-wide
UKB	Hypertension	Asthma (495)	25644	250079	0.468	0.00576	0	1437.65	1.6	1.58	1.62	Trait PheWAS	phenome-wide
UKB	Hypertension	Asthma with exacerbation (495.2)	251	2504	0.496	0.0577	9.41e-18	17.027	1.64	1.46	1.84	Trait PheWAS	phenome-wide
UKB	Hypertension	Chronic airway obstruction (496)	10408	101364	0.526	0.00854	0	826.022	1.69	1.66	1.72	Trait PheWAS	phenome-wide
UKB	Hypertension	Emphysema (496.1)	1742	17402	0.498	0.0209	1.3e-125	124.886	1.65	1.58	1.71	Trait PheWAS	phenome-wide
UKB	Hypertension	Chronic bronchitis (496.2)	2950	29439	0.565	0.0161	1.8e-270	269.745	1.76	1.7	1.82	Trait PheWAS	phenome-wide
UKB	Hypertension	Obstructive chronic bronchitis (496.21)	2708	27030	0.57	0.0168	2.22e-253	252.654	1.77	1.71	1.83	Trait PheWAS	phenome-wide
UKB	Hypertension	Bronchiectasis (496.3)	1882	18826	0.374	0.0202	9.49e-77	76.023	1.45	1.4	1.51	Trait PheWAS	phenome-wide
UKB	Hypertension	Bronchitis (497)	627	6249	0.481	0.0356	1.3e-41	40.886	1.62	1.51	1.74	Trait PheWAS	phenome-wide
UKB	Hypertension	Lung disease due to external agents (500)	411	4096	0.455	0.0427	1.62e-26	25.791	1.58	1.45	1.72	Trait PheWAS	phenome-wide
UKB	Hypertension	Pneumoconiosis (500.2)	243	2407	0.482	0.055	2.11e-18	17.676	1.62	1.45	1.81	Trait PheWAS	phenome-wide
UKB	Hypertension	Pneumonitis due to inhalation of food or vomitus (501)	649	6542	0.514	0.0341	2.42e-51	50.617	1.67	1.56	1.79	Trait PheWAS	phenome-wide
UKB	Hypertension	Postinflammatory pulmonary fibrosis (502)	918	9175	0.383	0.0284	1.86e-41	40.73	1.47	1.39	1.55	Trait PheWAS	phenome-wide
UKB	Hypertension	Pulmonary congestion and hypostasis (503)	503	5071	0.672	0.0397	3.29e-64	63.482	1.96	1.81	2.12	Trait PheWAS	phenome-wide
UKB	Hypertension	Other alveolar and parietoalveolar pneumonopathy (504)	327	3273	0.514	0.0486	4.05e-26	25.393	1.67	1.52	1.84	Trait PheWAS	phenome-wide
UKB	Hypertension	Empyema and pneumothorax (506)	1133	11342	0.329	0.0268	1.03e-34	33.988	1.39	1.32	1.46	Trait PheWAS	phenome-wide
UKB	Hypertension	Pleurisy; pleural effusion (507)	6388	64152	0.456	0.011	0	378.017	1.58	1.54	1.61	Trait PheWAS	phenome-wide
UKB	Hypertension	Pulmonary collapse; interstitial and compensatory emphysema (508)	1989	19929	0.516	0.0197	1.33e-150	149.877	1.68	1.61	1.74	Trait PheWAS	phenome-wide
UKB	Hypertension	Respiratory failure, insufficiency, arrest (509)	2587	25972	0.572	0.0173	2.85e-239	238.546	1.77	1.71	1.83	Trait PheWAS	phenome-wide
UKB	Hypertension	Respiratory failure (509.1)	2058	20666	0.578	0.0194	1.11e-194	193.953	1.78	1.72	1.85	Trait PheWAS	phenome-wide
UKB	Hypertension	Respiratory insufficiency (509.2)	1801	18062	0.57	0.0207	1.29e-166	165.89	1.77	1.7	1.84	Trait PheWAS	phenome-wide
UKB	Hypertension	Respiratory arrest (509.5)	140	1426	0.539	0.0759	1.29e-12	11.89	1.71	1.48	1.99	Trait PheWAS	phenome-wide
UKB	Hypertension	Dependence on respirator [Ventilator] or supplemental oxygen (509.8)	383	3855	0.552	0.0446	3.47e-35	34.46	1.74	1.59	1.9	Trait PheWAS	phenome-wide
UKB	Hypertension	Other diseases of lung (510)	755	7537	0.431	0.0317	4.98e-42	41.303	1.54	1.45	1.64	Trait PheWAS	phenome-wide
UKB	Hypertension	Other symptoms of respiratory system (512)	8992	90249	0.512	0.00939	0	648.248	1.67	1.64	1.7	Trait PheWAS	phenome-wide
UKB	Hypertension	Wheezing (512.1)	219	2192	0.5	0.0599	6.36e-17	16.197	1.65	1.47	1.86	Trait PheWAS	phenome-wide
UKB	Hypertension	Painful respiration (512.2)	208	2073	0.437	0.064	8.77e-12	11.057	1.55	1.36	1.75	Trait PheWAS	phenome-wide
UKB	Hypertension	Shortness of breath (512.7)	5815	58408	0.576	0.0117	0	528.968	1.78	1.74	1.82	Trait PheWAS	phenome-wide
UKB	Hypertension	Cough (512.8)	2855	28612	0.414	0.0168	2.08e-134	133.682	1.51	1.46	1.56	Trait PheWAS	phenome-wide
UKB	Hypertension	Other dyspnea (512.9)	912	9121	0.542	0.0296	5.39e-75	74.268	1.72	1.62	1.82	Trait PheWAS	phenome-wide
UKB	Hypertension	Respiratory abnormalities (513)	609	6100	0.438	0.036	4.42e-34	33.354	1.55	1.44	1.66	Trait PheWAS	phenome-wide
UKB	Hypertension	Hypoventilation (513.3)	82	828	0.868	0.104	7.26e-17	16.139	2.38	1.95	2.94	Trait PheWAS	phenome-wide
UKB	Hypertension	Hyperventilation (513.4)	278	2771	0.436	0.0545	1.18e-15	14.927	1.55	1.39	1.72	Trait PheWAS	phenome-wide
UKB	Hypertension	Disorders of diaphragm (513.8)	153	1534	0.514	0.0708	4.12e-13	12.385	1.67	1.45	1.92	Trait PheWAS	phenome-wide
UKB	Hypertension	Abnormal findings examination of lungs (514)	2461	24603	0.324	0.0177	7.63e-75	74.118	1.38	1.34	1.43	Trait PheWAS	phenome-wide
UKB	Hypertension	Abnormal sputum (516)	2128	21276	0.397	0.0191	3.52e-96	95.454	1.49	1.43	1.54	Trait PheWAS	phenome-wide
UKB	Hypertension	Hemoptysis (516.1)	2069	20687	0.383	0.0194	5.54e-87	86.256	1.47	1.41	1.52	Trait PheWAS	phenome-wide
UKB	Hypertension	Other diseases of respiratory system, not elsewhere classified (519)	9332	93532	0.474	0.00919	0	580.149	1.61	1.58	1.64	Trait PheWAS	phenome-wide
UKB	Hypertension	Respiratory complications (519.2)	325	3272	0.603	0.0489	6.97e-35	34.157	1.83	1.66	2.01	Trait PheWAS	phenome-wide
UKB	Hypertension	Other diseases of respiratory system, NEC (519.8)	8821	88380	0.477	0.00946	0	553.514	1.61	1.58	1.64	Trait PheWAS	phenome-wide
UKB	Hypertension	Symptoms involving respiratory system and other chest symptoms (519.9)	302	3043	0.276	0.0528	1.82e-07	6.741	1.32	1.19	1.46	Trait PheWAS	phenome-wide
UKB	Hypertension	Diseases of hard tissues of teeth (521)	3014	30214	0.366	0.0172	1.99e-100	99.701	1.44	1.39	1.49	Trait PheWAS	phenome-wide
UKB	Hypertension	Dental caries (521.1)	3025	30320	0.361	0.0172	1.1e-97	96.957	1.43	1.39	1.48	Trait PheWAS	phenome-wide
UKB	Hypertension	Diseases of pulp and periapical tissues (522)	1769	17721	0.274	0.0233	6.4e-32	31.194	1.31	1.26	1.38	Trait PheWAS	phenome-wide
UKB	Hypertension	Periapical abscess (522.5)	1169	11712	0.311	0.0283	5.73e-28	27.242	1.36	1.29	1.44	Trait PheWAS	phenome-wide
UKB	Hypertension	Gingival and periodontal diseases (523)	1679	16802	0.241	0.0244	6.43e-23	22.192	1.27	1.21	1.33	Trait PheWAS	phenome-wide
UKB	Hypertension	Periodontitis (acute or chronic) (523.3)	1165	11640	0.192	0.0309	4.99e-10	9.302	1.21	1.14	1.29	Trait PheWAS	phenome-wide
UKB	Hypertension	Acute periodontitis (523.31)	667	6660	0.206	0.0421	9.6e-07	6.018	1.23	1.13	1.33	Trait PheWAS	phenome-wide
UKB	Hypertension	Other diseases of the teeth and supporting structures (525)	2663	26698	0.309	0.0182	1.46e-64	63.836	1.36	1.31	1.41	Trait PheWAS	phenome-wide
UKB	Hypertension	Diseases of the jaws (526)	927	9271	0.313	0.0317	4.72e-23	22.326	1.37	1.28	1.45	Trait PheWAS	phenome-wide
UKB	Hypertension	Temporomandibular joint disorders (526.4)	241	2406	0.295	0.0675	1.2e-05	4.921	1.34	1.17	1.53	Trait PheWAS	phenome-wide
UKB	Hypertension	Temporomandibular joint disorder, unspecified (526.41)	234	2336	0.31	0.0683	5.65e-06	5.248	1.36	1.19	1.56	Trait PheWAS	phenome-wide
UKB	Hypertension	Inflammatory conditions of jaw (526.5)	110	1098	0.364	0.0873	3.03e-05	4.518	1.44	1.21	1.71	Trait PheWAS	phenome-wide
UKB	Hypertension	Jaw disease NOS (526.9)	232	2323	0.487	0.0593	2.38e-16	15.624	1.63	1.45	1.83	Trait PheWAS	phenome-wide
UKB	Hypertension	Diseases of the salivary glands (527)	694	6932	0.308	0.0349	1.15e-18	17.939	1.36	1.27	1.46	Trait PheWAS	phenome-wide
UKB	Hypertension	Sialoadenitis (527.2)	366	3651	0.321	0.0483	3.12e-11	10.506	1.38	1.25	1.51	Trait PheWAS	phenome-wide
UKB	Hypertension	Diseases of the oral soft tissues, excluding lesions specific for gingiva and tongue (528)	3861	38677	0.254	0.0152	5.05e-63	62.297	1.29	1.25	1.33	Trait PheWAS	phenome-wide
UKB	Hypertension	Stomatitis and mucositis (528.1)	463	4666	0.393	0.0421	1.14e-20	19.943	1.48	1.36	1.61	Trait PheWAS	phenome-wide
UKB	Hypertension	Stomatitis and mucositis (ulcerative) (528.11)	384	3877	0.409	0.046	5.94e-19	18.226	1.51	1.38	1.65	Trait PheWAS	phenome-wide
UKB	Hypertension	Cellulitis and abscess of oral soft tissues (528.3)	179	1784	0.306	0.0703	1.35e-05	4.869	1.36	1.18	1.56	Trait PheWAS	phenome-wide
UKB	Hypertension	Diseases of lips (528.5)	681	6803	0.185	0.0367	4.29e-07	6.368	1.2	1.12	1.29	Trait PheWAS	phenome-wide
UKB	Hypertension	Leukoplakia of oral mucosa (528.6)	307	3075	0.313	0.0514	1.14e-09	8.944	1.37	1.24	1.51	Trait PheWAS	phenome-wide
UKB	Hypertension	Diseases and other conditions of the tongue (529)	1228	12294	0.353	0.0261	8.47e-42	41.072	1.42	1.35	1.5	Trait PheWAS	phenome-wide
UKB	Hypertension	Glossitis (529.1)	298	2976	0.441	0.0512	6.84e-18	17.165	1.55	1.41	1.72	Trait PheWAS	phenome-wide
UKB	Hypertension	Diseases of esophagus (530)	33386	278808	0.367	0.00504	0	1157.08	1.44	1.43	1.46	Trait PheWAS	phenome-wide
UKB	Hypertension	Esophagitis, GERD and related diseases (530.1)	31195	272072	0.368	0.00519	0	1092.59	1.44	1.43	1.46	Trait PheWAS	phenome-wide
UKB	Hypertension	GERD (530.11)	22588	225571	0.384	0.00604	0	880.182	1.47	1.45	1.49	Trait PheWAS	phenome-wide
UKB	Hypertension	Ulcer of esophagus (530.12)	5190	51974	0.355	0.0123	1.58e-182	181.802	1.43	1.39	1.46	Trait PheWAS	phenome-wide
UKB	Hypertension	Reflux esophagitis (530.14)	10418	104323	0.311	0.009	7.99e-261	260.098	1.36	1.34	1.39	Trait PheWAS	phenome-wide
UKB	Hypertension	Esophageal bleeding (varices/hemorrhage) (530.2)	1675	16776	0.403	0.0218	5.14e-76	75.289	1.5	1.43	1.56	Trait PheWAS	phenome-wide
UKB	Hypertension	Stricture and stenosis of esophagus (530.3)	1859	18651	0.309	0.0208	9.94e-50	49.003	1.36	1.31	1.42	Trait PheWAS	phenome-wide
UKB	Hypertension	Disorders of esophageal motility (530.5)	636	6359	0.426	0.0359	1.6e-32	31.795	1.53	1.43	1.64	Trait PheWAS	phenome-wide
UKB	Hypertension	Gastroesophageal laceration-hemorrhage syndrome (530.7)	340	3408	0.479	0.0502	1.43e-21	20.846	1.61	1.46	1.78	Trait PheWAS	phenome-wide
UKB	Hypertension	Heartburn (530.9)	2083	20849	0.298	0.0206	2e-47	46.7	1.35	1.29	1.4	Trait PheWAS	phenome-wide
UKB	Hypertension	Peptic ulcer (excl. esophageal) (531)	7085	70938	0.378	0.0105	9.61e-284	283.017	1.46	1.43	1.49	Trait PheWAS	phenome-wide
UKB	Hypertension	Hemorrhage from gastrointestinal ulcer (531.1)	633	6355	0.39	0.0344	7.09e-30	29.15	1.48	1.38	1.58	Trait PheWAS	phenome-wide
UKB	Hypertension	Gastric ulcer (531.2)	4083	40865	0.402	0.0138	5.97e-187	186.224	1.5	1.46	1.54	Trait PheWAS	phenome-wide
UKB	Hypertension	Duodenal ulcer (531.3)	2989	29937	0.313	0.0163	3.33e-82	81.478	1.37	1.32	1.41	Trait PheWAS	phenome-wide
UKB	Hypertension	Peptic ulcer, site unspecified (531.4)	426	4259	0.421	0.0424	3.3e-23	22.482	1.52	1.4	1.66	Trait PheWAS	phenome-wide
UKB	Hypertension	Dysphagia (532)	6424	64244	0.348	0.0114	2.57e-204	203.591	1.42	1.39	1.45	Trait PheWAS	phenome-wide
UKB	Hypertension	Gastritis and duodenitis (535)	28028	261186	0.337	0.00546	0	832.336	1.4	1.39	1.42	Trait PheWAS	phenome-wide
UKB	Hypertension	Acute gastritis (535.1)	1175	11822	0.371	0.026	3.57e-46	45.447	1.45	1.38	1.53	Trait PheWAS	phenome-wide
UKB	Hypertension	Atrophic gastritis (535.2)	369	3682	0.33	0.0462	9.04e-13	12.044	1.39	1.27	1.52	Trait PheWAS	phenome-wide
UKB	Hypertension	Duodenitis (535.6)	7568	75798	0.325	0.0104	2.57e-213	212.59	1.38	1.36	1.41	Trait PheWAS	phenome-wide
UKB	Hypertension	Other specified gastritis (535.8)	8066	80653	0.34	0.0101	1e-249	249	1.4	1.38	1.43	Trait PheWAS	phenome-wide
UKB	Hypertension	Other disorders of stomach and duodenum (537)	3381	33862	0.363	0.0154	5.12e-122	121.29	1.44	1.39	1.48	Trait PheWAS	phenome-wide
UKB	Hypertension	Appendiceal conditions (540)	3081	30856	0.164	0.0186	1.01e-18	17.994	1.18	1.14	1.22	Trait PheWAS	phenome-wide
UKB	Hypertension	Appendicitis (540.1)	2889	28930	0.147	0.0193	3.31e-14	13.48	1.16	1.11	1.2	Trait PheWAS	phenome-wide
UKB	Hypertension	Acute appendicitis (540.11)	2598	25991	0.0987	0.0209	2.24e-06	5.65	1.1	1.06	1.15	Trait PheWAS	phenome-wide
UKB	Hypertension	Abdominal hernia (550)	45323	282303	0.293	0.0045	0	924.463	1.34	1.33	1.35	Trait PheWAS	phenome-wide
UKB	Hypertension	Inguinal hernia (550.1)	15748	123042	0.137	0.00752	1.08e-73	72.965	1.15	1.13	1.16	Trait PheWAS	phenome-wide
UKB	Hypertension	Diaphragmatic hernia (550.2)	26443	238637	0.349	0.00559	0	847.53	1.42	1.4	1.43	Trait PheWAS	phenome-wide
UKB	Hypertension	Umbilical hernia (550.4)	3690	37008	0.445	0.0148	2.05e-198	197.689	1.56	1.52	1.61	Trait PheWAS	phenome-wide
UKB	Hypertension	Ventral hernia (550.5)	3427	34282	0.448	0.0154	2.38e-187	186.623	1.57	1.52	1.61	Trait PheWAS	phenome-wide
UKB	Hypertension	Inflammatory bowel disease and other gastroenteritis and colitis (555)	4432	44382	0.33	0.0143	2.62e-118	117.582	1.39	1.35	1.43	Trait PheWAS	phenome-wide
UKB	Hypertension	Regional enteritis (555.1)	1732	17321	0.36	0.0231	8.96e-55	54.048	1.43	1.37	1.5	Trait PheWAS	phenome-wide
UKB	Hypertension	Ulcerative colitis (555.2)	3167	31747	0.324	0.0168	9.61e-83	82.017	1.38	1.34	1.43	Trait PheWAS	phenome-wide
UKB	Hypertension	Ulcerative colitis (chronic) (555.21)	537	5379	0.365	0.0409	4.45e-19	18.352	1.44	1.33	1.56	Trait PheWAS	phenome-wide
UKB	Hypertension	Ulceration of the lower GI tract (556)	1057	10579	0.466	0.0283	5.13e-61	60.29	1.59	1.51	1.68	Trait PheWAS	phenome-wide
UKB	Hypertension	Ulceration of intestine (556.1)	670	6708	0.475	0.0353	3.45e-41	40.462	1.61	1.5	1.72	Trait PheWAS	phenome-wide
UKB	Hypertension	Intestinal malabsorption (non-celiac) (557)	297	2987	0.296	0.0557	1.04e-07	6.983	1.34	1.2	1.5	Trait PheWAS	phenome-wide
UKB	Hypertension	Celiac disease (557.1)	1838	18366	0.226	0.0232	2.03e-22	21.693	1.25	1.2	1.31	Trait PheWAS	phenome-wide
UKB	Hypertension	Noninfectious gastroenteritis (558)	15460	154929	0.397	0.00749	0	611.164	1.49	1.47	1.51	Trait PheWAS	phenome-wide
UKB	Hypertension	Ileostomy status (559)	1647	16512	0.392	0.0221	1.04e-70	69.985	1.48	1.42	1.55	Trait PheWAS	phenome-wide
UKB	Hypertension	Intestinal obstruction without mention of hernia (560)	3920	39290	0.383	0.0145	1.64e-153	152.785	1.47	1.43	1.51	Trait PheWAS	phenome-wide
UKB	Hypertension	Paralytic ileus (560.1)	519	5226	0.519	0.039	2.05e-40	39.689	1.68	1.56	1.81	Trait PheWAS	phenome-wide
UKB	Hypertension	Impaction of intestine (560.2)	268	2660	0.434	0.055	2.97e-15	14.527	1.54	1.38	1.72	Trait PheWAS	phenome-wide
UKB	Hypertension	Peritoneal or intestinal adhesions (560.3)	828	8308	0.392	0.0318	7.32e-35	34.136	1.48	1.39	1.57	Trait PheWAS	phenome-wide
UKB	Hypertension	Other intestinal obstruction (560.4)	3345	33515	0.356	0.0158	5.56e-112	111.255	1.43	1.38	1.47	Trait PheWAS	phenome-wide
UKB	Hypertension	Symptoms involving digestive system (561)	15739	157525	0.333	0.00754	0	424.845	1.39	1.37	1.42	Trait PheWAS	phenome-wide
UKB	Hypertension	Diarrhea (561.1)	466	4649	0.368	0.0425	4.6e-18	17.337	1.44	1.33	1.57	Trait PheWAS	phenome-wide
UKB	Hypertension	Flatulence (561.2)	1680	16831	0.386	0.023	7.48e-63	62.126	1.47	1.41	1.54	Trait PheWAS	phenome-wide
UKB	Hypertension	Diverticulosis and diverticulitis (562)	26649	211416	0.389	0.00555	0	1069.35	1.48	1.46	1.49	Trait PheWAS	phenome-wide
UKB	Hypertension	Diverticulosis (562.1)	26608	211368	0.39	0.00555	0	1073.07	1.48	1.46	1.49	Trait PheWAS	phenome-wide
UKB	Hypertension	Constipation (563)	10295	103000	0.426	0.00904	0	483.31	1.53	1.5	1.56	Trait PheWAS	phenome-wide
UKB	Hypertension	Functional digestive disorders (564)	21586	209685	0.423	0.00621	0	1008.65	1.53	1.51	1.55	Trait PheWAS	phenome-wide
UKB	Hypertension	Irritable Bowel Syndrome (564.1)	5503	55065	0.445	0.0127	3.4e-269	268.468	1.56	1.52	1.6	Trait PheWAS	phenome-wide
UKB	Hypertension	Abnormal findings on exam of gastrointestinal tract/ abdominal area (564.8)	1644	16430	0.373	0.0225	1.46e-61	60.834	1.45	1.39	1.52	Trait PheWAS	phenome-wide
UKB	Hypertension	Personal history of diseases of digestive system (564.9)	15140	151455	0.432	0.0073	0	763.169	1.54	1.52	1.56	Trait PheWAS	phenome-wide
UKB	Hypertension	Anal and rectal conditions (565)	14735	147267	0.285	0.00765	3.52e-303	302.454	1.33	1.31	1.35	Trait PheWAS	phenome-wide
UKB	Hypertension	Anal and rectal polyp (565.1)	7345	73400	0.287	0.0106	1.64e-162	161.785	1.33	1.3	1.36	Trait PheWAS	phenome-wide
UKB	Hypertension	Peritonitis and retroperitoneal infections (567)	924	9281	0.449	0.0292	2.62e-53	52.582	1.57	1.48	1.66	Trait PheWAS	phenome-wide
UKB	Hypertension	Other disorders of peritoneum (568)	3255	32562	0.413	0.0161	4.86e-145	144.314	1.51	1.46	1.56	Trait PheWAS	phenome-wide
UKB	Hypertension	Peritoneal adhesions (postoperative) (postinfection) (568.1)	3094	30943	0.394	0.0166	3.87e-125	124.413	1.48	1.44	1.53	Trait PheWAS	phenome-wide
UKB	Hypertension	Other disorders of intestine (569)	4174	41855	0.352	0.0139	2.08e-140	139.682	1.42	1.38	1.46	Trait PheWAS	phenome-wide
UKB	Hypertension	Toxic gastroenteritis and colitis (569.1)	147	1476	0.509	0.0725	2.15e-12	11.667	1.66	1.44	1.92	Trait PheWAS	phenome-wide
UKB	Hypertension	Gastrointestinal complications (569.2)	483	4858	0.326	0.041	1.7e-15	14.769	1.39	1.28	1.5	Trait PheWAS	phenome-wide
UKB	Hypertension	Chronic liver disease and cirrhosis (571)	2952	29570	0.61	0.0164	1.44e-304	303.841	1.84	1.78	1.9	Trait PheWAS	phenome-wide
UKB	Hypertension	Other chronic nonalcoholic liver disease (571.5)	1690	16884	0.708	0.022	1.35e-227	226.871	2.03	1.94	2.12	Trait PheWAS	phenome-wide
UKB	Hypertension	Cirrhosis of liver without mention of alcohol (571.51)	114	1133	0.462	0.0806	9.69e-09	8.014	1.59	1.35	1.86	Trait PheWAS	phenome-wide
UKB	Hypertension	Primary biliary cirrhosis (571.6)	256	2566	0.437	0.0552	2.33e-15	14.632	1.55	1.39	1.73	Trait PheWAS	phenome-wide
UKB	Hypertension	Liver abscess and sequelae of chronic liver disease (571.8)	974	9782	0.484	0.0282	2.86e-66	65.543	1.62	1.54	1.71	Trait PheWAS	phenome-wide
UKB	Hypertension	Portal hypertension (571.81)	525	5280	0.539	0.0385	1.23e-44	43.909	1.71	1.59	1.85	Trait PheWAS	phenome-wide
UKB	Hypertension	Ascites (non malignant) (572)	1538	15425	0.366	0.0228	3.46e-58	57.461	1.44	1.38	1.51	Trait PheWAS	phenome-wide
UKB	Hypertension	Other disorders of liver (573)	1491	14954	0.443	0.0229	1.72e-83	82.765	1.56	1.49	1.63	Trait PheWAS	phenome-wide
UKB	Hypertension	Liver replaced by transplant (573.2)	96	957	0.948	0.0999	2.44e-21	20.613	2.58	2.13	3.16	Trait PheWAS	phenome-wide
UKB	Hypertension	Hepatomegaly (573.3)	295	2965	0.504	0.0515	1.11e-22	21.955	1.66	1.5	1.83	Trait PheWAS	phenome-wide
UKB	Hypertension	Jaundice (not of newborn) (573.5)	892	8944	0.275	0.0299	3.32e-20	19.479	1.32	1.24	1.4	Trait PheWAS	phenome-wide
UKB	Hypertension	Abnormal results of function study of liver (573.7)	3450	34546	0.431	0.0152	1.1e-177	176.959	1.54	1.49	1.58	Trait PheWAS	phenome-wide
UKB	Hypertension	Abnormal serum enzyme levels (573.9)	207	2083	0.455	0.0609	8.45e-14	13.073	1.58	1.4	1.78	Trait PheWAS	phenome-wide
UKB	Hypertension	Cholelithiasis and cholecystitis (574)	15588	155913	0.35	0.00738	0	491.1	1.42	1.4	1.44	Trait PheWAS	phenome-wide
UKB	Hypertension	Cholelithiasis (574.1)	13534	135343	0.351	0.00792	0	427.014	1.42	1.4	1.44	Trait PheWAS	phenome-wide
UKB	Hypertension	Cholelithiasis with acute cholecystitis (574.11)	1503	15050	0.386	0.0234	4.4e-61	60.357	1.47	1.4	1.54	Trait PheWAS	phenome-wide
UKB	Hypertension	Cholelithiasis with other cholecystitis (574.12)	5420	54216	0.363	0.0125	1.02e-184	183.992	1.44	1.4	1.47	Trait PheWAS	phenome-wide
UKB	Hypertension	Calculus of bile duct (574.2)	2613	26142	0.371	0.0178	7.7e-97	96.114	1.45	1.4	1.5	Trait PheWAS	phenome-wide
UKB	Hypertension	Cholecystitis without cholelithiasis (574.3)	2745	27489	0.333	0.0175	6.14e-81	80.212	1.4	1.35	1.44	Trait PheWAS	phenome-wide
UKB	Hypertension	Other biliary tract disease (575)	3862	38635	0.401	0.0145	6.01e-168	167.221	1.49	1.45	1.54	Trait PheWAS	phenome-wide
UKB	Hypertension	Cholangitis (575.1)	494	4934	0.475	0.0392	6.8e-34	33.167	1.61	1.49	1.74	Trait PheWAS	phenome-wide
UKB	Hypertension	Obstruction of bile duct (575.2)	770	7735	0.371	0.0323	1.62e-30	29.791	1.45	1.36	1.54	Trait PheWAS	phenome-wide
UKB	Hypertension	Cholesterolosis of gallbladder (575.6)	457	4567	0.346	0.0443	5.5e-15	14.26	1.41	1.3	1.54	Trait PheWAS	phenome-wide
UKB	Hypertension	Other disorders of gallbladder (575.7)	1410	14072	0.411	0.0243	2.06e-64	63.685	1.51	1.44	1.58	Trait PheWAS	phenome-wide
UKB	Hypertension	Other disorders of biliary tract (575.8)	1034	10339	0.447	0.0277	1.68e-58	57.773	1.56	1.48	1.65	Trait PheWAS	phenome-wide
UKB	Hypertension	Nonspecific abnormal findings on radiological and other examination of biliary tract (575.9)	347	3479	0.412	0.0474	3.51e-18	17.454	1.51	1.38	1.66	Trait PheWAS	phenome-wide
UKB	Hypertension	Diseases of pancreas (577)	2664	26632	0.413	0.0171	2.08e-128	127.683	1.51	1.46	1.56	Trait PheWAS	phenome-wide
UKB	Hypertension	Acute pancreatitis (577.1)	1992	19928	0.402	0.0199	5.29e-91	90.277	1.5	1.44	1.55	Trait PheWAS	phenome-wide
UKB	Hypertension	Chronic pancreatitis (577.2)	512	5141	0.515	0.0388	3.2e-40	39.495	1.67	1.55	1.81	Trait PheWAS	phenome-wide
UKB	Hypertension	Cyst and pseudocyst of pancreas (577.3)	364	3644	0.497	0.0459	3.16e-27	26.501	1.64	1.5	1.8	Trait PheWAS	phenome-wide
UKB	Hypertension	Gastrointestinal hemorrhage (578)	20578	205999	0.305	0.00649	0	481.484	1.36	1.34	1.37	Trait PheWAS	phenome-wide
UKB	Hypertension	Hematemesis (578.1)	1947	19524	0.468	0.0203	5.84e-118	117.234	1.6	1.53	1.66	Trait PheWAS	phenome-wide
UKB	Hypertension	Blood in stool (578.2)	2623	26248	0.39	0.0174	4.64e-111	110.334	1.48	1.43	1.53	Trait PheWAS	phenome-wide
UKB	Hypertension	Hemorrhage of rectum and anus (578.8)	13041	130565	0.258	0.0083	2.71e-212	211.568	1.29	1.27	1.32	Trait PheWAS	phenome-wide
UKB	Hypertension	Hemorrhage of gastrointestinal tract (578.9)	5262	52716	0.385	0.0126	8.82e-205	204.055	1.47	1.43	1.51	Trait PheWAS	phenome-wide
UKB	Hypertension	Other symptoms involving abdomen and pelvis (579)	1545	15471	0.353	0.0234	1.21e-51	50.919	1.42	1.36	1.49	Trait PheWAS	phenome-wide
UKB	Hypertension	Splenomegaly (579.2)	421	4240	0.504	0.0429	7.19e-32	31.143	1.66	1.52	1.8	Trait PheWAS	phenome-wide
UKB	Hypertension	Nonspecific abnormal findings in stool contents (579.8)	1654	16518	0.247	0.0227	1.52e-27	26.818	1.28	1.22	1.34	Trait PheWAS	phenome-wide
UKB	Hypertension	Nephritis; nephrosis; renal sclerosis (580)	1510	15324	1.06	0.0274	0	324.451	2.88	2.73	3.04	Trait PheWAS	phenome-wide
UKB	Hypertension	Glomerulonephritis (580.1)	1042	10524	1.09	0.0344	1.64e-222	221.786	2.99	2.8	3.2	Trait PheWAS	phenome-wide
UKB	Hypertension	Proliferative glomerulonephritis (580.11)	72	738	1.25	0.128	1.32e-22	21.881	3.5	2.75	4.59	Trait PheWAS	phenome-wide
UKB	Hypertension	Non-proliferative glomerulonephritis (580.12)	134	1359	0.956	0.0855	4.68e-29	28.329	2.6	2.21	3.09	Trait PheWAS	phenome-wide
UKB	Hypertension	Chronic glomerulonephritis, NOS (580.14)	867	8746	1.11	0.0386	3.3e-182	181.481	3.04	2.82	3.28	Trait PheWAS	phenome-wide
UKB	Hypertension	Nephrotic syndrome without mention of glomerulonephritis (580.2)	462	4683	1.08	0.0494	1.47e-105	104.833	2.94	2.67	3.25	Trait PheWAS	phenome-wide
UKB	Hypertension	Nephritis and nephropathy without mention of glomerulonephritis (580.3)	239	2456	1.02	0.0643	4.47e-57	56.349	2.78	2.46	3.17	Trait PheWAS	phenome-wide
UKB	Hypertension	Nephritis and nephropathy with pathological lesion (580.32)	246	2525	1.04	0.0636	1.41e-59	58.851	2.82	2.49	3.2	Trait PheWAS	phenome-wide
UKB	Hypertension	Renal failure (585)	6890	69651	0.768	0.0111	0	1034.26	2.16	2.11	2.2	Trait PheWAS	phenome-wide
UKB	Hypertension	Acute renal failure (585.1)	4494	45234	0.749	0.0137	0	650.629	2.11	2.06	2.17	Trait PheWAS	phenome-wide
UKB	Hypertension	Renal failure NOS (585.2)	1444	14612	0.727	0.0238	3.46e-204	203.461	2.07	1.97	2.17	Trait PheWAS	phenome-wide
UKB	Hypertension	Chronic renal failure [CKD] (585.3)	2579	26445	1.01	0.0206	0	523.241	2.74	2.63	2.85	Trait PheWAS	phenome-wide
UKB	Hypertension	Renal dialysis (585.31)	470	4952	1.4	0.059	3.68e-125	124.434	4.07	3.64	4.59	Trait PheWAS	phenome-wide
UKB	Hypertension	Other disorders of the kidney and ureters (586)	3328	33525	0.577	0.0153	5.16E-310	309.287	1.78	1.73	1.84	Trait PheWAS	phenome-wide
UKB	Hypertension	Anatomical abnormatilies of kidney and ureters (586.1)	203	2081	0.768	0.0647	1.5e-32	31.823	2.16	1.9	2.45	Trait PheWAS	phenome-wide
UKB	Hypertension	Small kidney (586.11)	175	1793	0.826	0.0712	3.5e-31	30.456	2.29	1.99	2.64	Trait PheWAS	phenome-wide
UKB	Hypertension	Cyst of kidney, acquired (586.2)	1249	12550	0.56	0.0248	9.38e-113	112.028	1.75	1.67	1.84	Trait PheWAS	phenome-wide
UKB	Hypertension	Vascular disorders of kidney/hypertrophy (586.3)	80	797	0.919	0.11	6.99e-17	16.155	2.51	2.03	3.14	Trait PheWAS	phenome-wide
UKB	Hypertension	Stricture/obstruction of ureter (586.4)	904	9113	0.507	0.0296	1.3e-65	64.888	1.66	1.57	1.76	Trait PheWAS	phenome-wide
UKB	Hypertension	Kidney replaced by transpant (587)	347	3683	1.56	0.0756	3.3e-95	94.482	4.78	4.15	5.59	Trait PheWAS	phenome-wide
UKB	Hypertension	Disorders resulting from impaired renal function (588)	93	988	0.804	0.0948	2.26e-17	16.645	2.23	1.86	2.71	Trait PheWAS	phenome-wide
UKB	Hypertension	Abnormal results of function study of kidney (589)	114	1155	0.841	0.0859	1.23e-22	21.909	2.32	1.96	2.76	Trait PheWAS	phenome-wide
UKB	Hypertension	Pyelonephritis (590)	1316	13271	0.526	0.0252	5.84e-97	96.234	1.69	1.61	1.78	Trait PheWAS	phenome-wide
UKB	Hypertension	Urinary tract infection (591)	12352	123786	0.442	0.00803	0	658.216	1.56	1.53	1.58	Trait PheWAS	phenome-wide
UKB	Hypertension	Cystitis and urethritis (592)	2960	29617	0.391	0.0165	1.16e-123	122.937	1.48	1.43	1.53	Trait PheWAS	phenome-wide
UKB	Hypertension	Cystitis (592.1)	2896	28991	0.389	0.0167	4.09e-120	119.389	1.48	1.43	1.52	Trait PheWAS	phenome-wide
UKB	Hypertension	Acute cystitis (592.11)	138	1367	0.406	0.0762	9.99e-08	7.001	1.5	1.29	1.74	Trait PheWAS	phenome-wide
UKB	Hypertension	Chronic cystitis (592.12)	889	8884	0.419	0.0303	1.49e-43	42.827	1.52	1.43	1.61	Trait PheWAS	phenome-wide
UKB	Hypertension	Chronic interstitial cystitis (592.13)	248	2485	0.395	0.0583	1.14e-11	10.942	1.49	1.32	1.66	Trait PheWAS	phenome-wide
UKB	Hypertension	Hematuria (593)	16016	159977	0.339	0.00711	0	494.77	1.4	1.38	1.42	Trait PheWAS	phenome-wide
UKB	Hypertension	Urinary calculus (594)	6363	63658	0.352	0.0114	5.67e-211	210.246	1.42	1.39	1.45	Trait PheWAS	phenome-wide
UKB	Hypertension	Calculus of kidney (594.1)	3170	31713	0.382	0.016	1.01e-126	125.994	1.47	1.42	1.51	Trait PheWAS	phenome-wide
UKB	Hypertension	Calculus of lower urinary tract (594.2)	773	7740	0.366	0.0314	2.37e-31	30.625	1.44	1.36	1.53	Trait PheWAS	phenome-wide
UKB	Hypertension	Calculus of ureter (594.3)	2393	23985	0.352	0.0184	4.02e-81	80.396	1.42	1.37	1.47	Trait PheWAS	phenome-wide
UKB	Hypertension	Renal colic (594.8)	2048	20486	0.309	0.0205	1.51e-51	50.822	1.36	1.31	1.42	Trait PheWAS	phenome-wide
UKB	Hypertension	Hydronephrosis (595)	1926	19363	0.444	0.0202	8.04e-107	106.095	1.56	1.5	1.62	Trait PheWAS	phenome-wide
UKB	Hypertension	Other disorders of bladder (596)	9758	97610	0.3	0.00899	1.21e-244	243.916	1.35	1.33	1.37	Trait PheWAS	phenome-wide
UKB	Hypertension	Bladder neck obstruction (596.1)	1963	19643	0.232	0.0197	7e-32	31.155	1.26	1.21	1.31	Trait PheWAS	phenome-wide
UKB	Hypertension	Functional disorders of bladder (596.5)	1656	16543	0.36	0.0223	9.09e-59	58.041	1.43	1.37	1.5	Trait PheWAS	phenome-wide
UKB	Hypertension	Other disorders of urethra and urinary tract (597)	3906	39091	0.316	0.0145	8.7e-106	105.061	1.37	1.33	1.41	Trait PheWAS	phenome-wide
UKB	Hypertension	Urethral stricture (not specified as infectious) (597.1)	3308	33085	0.321	0.0157	1.46e-92	91.836	1.38	1.34	1.42	Trait PheWAS	phenome-wide
UKB	Hypertension	Urinary complications NEC (597.2)	77	779	0.625	0.0984	2.16e-10	9.665	1.87	1.54	2.27	Trait PheWAS	phenome-wide
UKB	Hypertension	Abnormal findings on examination of urine (598)	3516	35246	0.271	0.0152	3.02e-71	70.52	1.31	1.27	1.35	Trait PheWAS	phenome-wide
UKB	Hypertension	Other nonspecific findings on examination of urine (598.9)	299	3027	0.541	0.0507	1.28e-26	25.893	1.72	1.56	1.9	Trait PheWAS	phenome-wide
UKB	Hypertension	Other symptoms/disorders or the urinary system (599)	18387	184066	0.337	0.00677	0	539.198	1.4	1.38	1.42	Trait PheWAS	phenome-wide
UKB	Hypertension	Urinary obstruction (599.1)	164	1669	0.608	0.0693	1.7e-18	17.77	1.84	1.6	2.11	Trait PheWAS	phenome-wide
UKB	Hypertension	Retention of urine (599.2)	6691	67035	0.398	0.0106	4.15e-306	305.382	1.49	1.46	1.52	Trait PheWAS	phenome-wide
UKB	Hypertension	Dysuria (599.3)	1196	11937	0.401	0.0263	1.65e-52	51.782	1.49	1.42	1.57	Trait PheWAS	phenome-wide
UKB	Hypertension	Urinary incontinence (599.4)	8736	87385	0.35	0.0101	1.12e-263	262.951	1.42	1.39	1.45	Trait PheWAS	phenome-wide
UKB	Hypertension	Frequency of urination and polyuria (599.5)	4008	40073	0.329	0.0143	5.26e-117	116.279	1.39	1.35	1.43	Trait PheWAS	phenome-wide
UKB	Hypertension	Oliguria and anuria (599.6)	100	1057	0.611	0.0861	1.26e-12	11.901	1.84	1.56	2.19	Trait PheWAS	phenome-wide
UKB	Hypertension	Other abnormality of urination (599.9)	1911	19119	0.323	0.0205	3.61e-56	55.442	1.38	1.33	1.44	Trait PheWAS	phenome-wide
UKB	Hypertension	Hyperplasia of prostate (600)	11069	87700	0.314	0.00821	3.78E-320	319.423	1.37	1.35	1.39	Trait PheWAS	phenome-wide
UKB	Hypertension	Inflammatory diseases of prostate (601)	2077	20770	0.276	0.0192	7.42e-47	46.13	1.32	1.27	1.37	Trait PheWAS	phenome-wide
UKB	Hypertension	Prostatitis (601.1)	1565	15608	0.238	0.0221	3.91e-27	26.408	1.27	1.22	1.32	Trait PheWAS	phenome-wide
UKB	Hypertension	Acute prostatitis (601.11)	236	2346	0.305	0.0564	6.38e-08	7.195	1.36	1.21	1.51	Trait PheWAS	phenome-wide
UKB	Hypertension	Chronic prostatitis (601.12)	909	9071	0.222	0.0289	1.39e-14	13.857	1.25	1.18	1.32	Trait PheWAS	phenome-wide
UKB	Hypertension	Balanoposthitis (601.4)	286	2862	0.388	0.0519	7.63e-14	13.117	1.47	1.33	1.63	Trait PheWAS	phenome-wide
UKB	Hypertension	Other inflammatory disorders of male genital organs (601.8)	298	3010	0.374	0.0517	4.65e-13	12.333	1.45	1.31	1.61	Trait PheWAS	phenome-wide
UKB	Hypertension	Other disorders of prostate (602)	1341	13371	0.289	0.0234	4.97e-35	34.304	1.33	1.27	1.4	Trait PheWAS	phenome-wide
UKB	Hypertension	Other disorders of testis (603)	2146	21480	0.308	0.0195	3.37e-56	55.472	1.36	1.31	1.41	Trait PheWAS	phenome-wide
UKB	Hypertension	Hydrocele (603.1)	1338	13384	0.24	0.0245	1.15e-22	21.94	1.27	1.21	1.33	Trait PheWAS	phenome-wide
UKB	Hypertension	Disorders of penis (604)	3275	32736	0.287	0.016	9.58e-72	71.018	1.33	1.29	1.37	Trait PheWAS	phenome-wide
UKB	Hypertension	Redundant prepuce and phimosis/BXO (604.1)	2715	27134	0.284	0.0176	1.15e-58	57.941	1.33	1.28	1.38	Trait PheWAS	phenome-wide
UKB	Hypertension	Erectile dysfunction [ED] (605)	280	2793	0.399	0.0509	4.59e-15	14.338	1.49	1.35	1.65	Trait PheWAS	phenome-wide
UKB	Hypertension	Other disorders of male genital organs (608)	2811	28175	0.236	0.0173	1.85e-42	41.732	1.27	1.22	1.31	Trait PheWAS	phenome-wide
UKB	Hypertension	Benign mammary dysplasias (610)	2476	24789	0.182	0.0215	2.54e-17	16.596	1.2	1.15	1.25	Trait PheWAS	phenome-wide
UKB	Hypertension	Benign neoplasm of breast (610.4)	1384	13861	0.171	0.0295	6.91e-09	8.161	1.19	1.12	1.26	Trait PheWAS	phenome-wide
UKB	Hypertension	Other specified benign mammary dysplasias (610.8)	694	6943	0.188	0.0382	8.25e-07	6.084	1.21	1.12	1.3	Trait PheWAS	phenome-wide
UKB	Hypertension	Abnormal findings on mammogram or breast exam (611)	1572	15715	0.139	0.0268	2.27e-07	6.644	1.15	1.09	1.21	Trait PheWAS	phenome-wide
UKB	Hypertension	Lump or mass in breast (611.3)	1520	15196	0.141	0.0273	2.24e-07	6.65	1.15	1.09	1.21	Trait PheWAS	phenome-wide
UKB	Hypertension	Breast conditions, congenital or relating to hormones (612)	886	8852	0.213	0.0349	1.09e-09	8.961	1.24	1.15	1.32	Trait PheWAS	phenome-wide
UKB	Hypertension	Hypertrophy of breast (Gynecomastia) (612.2)	848	8472	0.183	0.0358	3.08e-07	6.511	1.2	1.12	1.29	Trait PheWAS	phenome-wide
UKB	Hypertension	Other nonmalignant breast conditions (613)	1648	16503	0.243	0.0248	1.26e-22	21.899	1.27	1.21	1.34	Trait PheWAS	phenome-wide
UKB	Hypertension	Inflammatory disease of breast (613.1)	719	7206	0.223	0.0378	3.68e-09	8.435	1.25	1.16	1.34	Trait PheWAS	phenome-wide
UKB	Hypertension	Mastodynia (613.5)	77	767	0.497	0.108	3.97e-06	5.401	1.64	1.33	2.03	Trait PheWAS	phenome-wide
UKB	Hypertension	Inflammatory diseases of female pelvic organs (614)	5703	57060	0.26	0.0143	3.68e-74	73.434	1.3	1.26	1.33	Trait PheWAS	phenome-wide
UKB	Hypertension	Pelvic peritoneal adhesions, female (postoperative) (postinfection) (614.1)	2529	25335	0.325	0.0214	2.82e-52	51.55	1.38	1.33	1.44	Trait PheWAS	phenome-wide
UKB	Hypertension	Pelvic inflammatory disease (PID) (614.3)	831	8301	0.317	0.0379	5.93e-17	16.227	1.37	1.27	1.48	Trait PheWAS	phenome-wide
UKB	Hypertension	Chronic inflammatory pelvic disease (614.32)	422	4217	0.291	0.0535	5.48e-08	7.261	1.34	1.2	1.48	Trait PheWAS	phenome-wide
UKB	Hypertension	Pelvic inflammatory disease, NOS (614.33)	352	3508	0.285	0.0587	1.15e-06	5.941	1.33	1.18	1.49	Trait PheWAS	phenome-wide
UKB	Hypertension	Inflammatory disease of cervix, vagina, and vulva (614.5)	2599	25996	0.203	0.0213	1.64e-21	20.786	1.22	1.17	1.28	Trait PheWAS	phenome-wide
UKB	Hypertension	Cervicitis and endocervicitis (614.51)	1314	13174	0.139	0.0303	4.51e-06	5.346	1.15	1.08	1.22	Trait PheWAS	phenome-wide
UKB	Hypertension	Vaginitis and vulvovaginitis (614.52)	428	4268	0.259	0.0477	5.77e-08	7.239	1.3	1.18	1.42	Trait PheWAS	phenome-wide
UKB	Hypertension	Abscess or ulceration of vulva (614.54)	274	2736	0.327	0.061	8.31e-08	7.08	1.39	1.23	1.56	Trait PheWAS	phenome-wide
UKB	Hypertension	Endometriosis (615)	4028	40263	0.25	0.0181	2.32e-43	42.634	1.28	1.24	1.33	Trait PheWAS	phenome-wide
UKB	Hypertension	Disorders secondary to childbirth, surgery, trauma (617)	301	3030	0.363	0.0555	6.48e-11	10.189	1.44	1.29	1.6	Trait PheWAS	phenome-wide
UKB	Hypertension	Genital prolapse (618)	11665	116751	0.237	0.00883	2.17e-159	158.664	1.27	1.25	1.29	Trait PheWAS	phenome-wide
UKB	Hypertension	Prolapse of vaginal walls (618.1)	7379	73858	0.254	0.011	2.09e-117	116.68	1.29	1.26	1.32	Trait PheWAS	phenome-wide
UKB	Hypertension	Uterine/Uterovaginal prolapse (618.2)	5387	53856	0.216	0.0131	4.49e-61	60.348	1.24	1.21	1.27	Trait PheWAS	phenome-wide
UKB	Hypertension	Prolapse of vaginal vault after hysterectomy (618.5)	511	5115	0.32	0.0404	2.51e-15	14.6	1.38	1.27	1.49	Trait PheWAS	phenome-wide
UKB	Hypertension	Vaginal enterocele, congenital or acquired (618.6)	677	6786	0.344	0.0347	3.59e-23	22.445	1.41	1.32	1.51	Trait PheWAS	phenome-wide
UKB	Hypertension	Noninflammatory female genital disorders (619)	8721	87218	0.217	0.0112	1.57e-83	82.805	1.24	1.22	1.27	Trait PheWAS	phenome-wide
UKB	Hypertension	Noninflammatory disorders of ovary, fallopian tube, and broad ligament (619.1)	728	7281	0.274	0.0388	1.59e-12	11.799	1.32	1.22	1.42	Trait PheWAS	phenome-wide
UKB	Hypertension	Disorders of uterus, NEC (619.2)	3321	33246	0.216	0.0174	1.96e-35	34.708	1.24	1.2	1.28	Trait PheWAS	phenome-wide
UKB	Hypertension	Noninflammatory disorders of cervix (619.3)	2861	28592	0.176	0.0206	1.44e-17	16.841	1.19	1.14	1.24	Trait PheWAS	phenome-wide
UKB	Hypertension	Noninflammatory disorders of vagina (619.4)	1766	17646	0.178	0.0254	2.08e-12	11.682	1.2	1.14	1.26	Trait PheWAS	phenome-wide
UKB	Hypertension	Noninflammatory disorders of vulva and perineum (619.5)	1351	13483	0.197	0.0287	6.61e-12	11.179	1.22	1.15	1.29	Trait PheWAS	phenome-wide
UKB	Hypertension	Endometrial hyperplasia (621)	1127	11296	0.333	0.0284	1e-31	30.999	1.4	1.32	1.47	Trait PheWAS	phenome-wide
UKB	Hypertension	Polyp of female genital organs (622)	10468	104714	0.203	0.00995	1.12e-92	91.951	1.23	1.2	1.25	Trait PheWAS	phenome-wide
UKB	Hypertension	Polyp of corpus uteri (622.1)	7854	78532	0.229	0.0113	5.83e-91	90.234	1.26	1.23	1.29	Trait PheWAS	phenome-wide
UKB	Hypertension	Mucous polyp of cervix (622.2)	3431	34364	0.0888	0.0183	1.29e-06	5.89	1.09	1.05	1.13	Trait PheWAS	phenome-wide
UKB	Hypertension	Hypertrophy of female genital organs (623)	1266	12675	0.275	0.03	4.85e-20	19.314	1.32	1.24	1.4	Trait PheWAS	phenome-wide
UKB	Hypertension	Symptoms involving female genital tract (624)	796	7956	0.148	0.0343	1.55e-05	4.81	1.16	1.08	1.24	Trait PheWAS	phenome-wide
UKB	Hypertension	Dystrophy of female genital tract (624.1)	237	2361	0.325	0.0602	6.84e-08	7.165	1.38	1.23	1.56	Trait PheWAS	phenome-wide
UKB	Hypertension	stress incontinence, female (624.9)	5853	58584	0.293	0.0127	7.55e-118	117.122	1.34	1.31	1.37	Trait PheWAS	phenome-wide
UKB	Hypertension	Pain and other symptoms associated with female genital organs (625)	2868	28716	0.188	0.0219	1.02e-17	16.99	1.21	1.16	1.26	Trait PheWAS	phenome-wide
UKB	Hypertension	Dyspareunia (625.1)	1187	11879	0.233	0.0339	6.04e-12	11.219	1.26	1.18	1.35	Trait PheWAS	phenome-wide
UKB	Hypertension	Disorders of menstruation and other abnormal bleeding from female genital tract (626)	16133	114925	0.252	0.00956	3.13e-153	152.505	1.29	1.26	1.31	Trait PheWAS	phenome-wide
UKB	Hypertension	Irregular menstrual cycle/bleeding (626.1)	14081	109838	0.244	0.0101	4.39e-128	127.357	1.28	1.25	1.3	Trait PheWAS	phenome-wide
UKB	Hypertension	Excessive or frequent menstruation (626.12)	9707	91677	0.225	0.0121	5.82e-78	77.235	1.25	1.22	1.28	Trait PheWAS	phenome-wide
UKB	Hypertension	Irregular menstrual cycle (626.13)	1977	19819	0.136	0.0259	1.38e-07	6.859	1.15	1.09	1.21	Trait PheWAS	phenome-wide
UKB	Hypertension	Irregular menstrual bleeding (626.14)	3796	37995	0.215	0.0193	6.59e-29	28.181	1.24	1.19	1.29	Trait PheWAS	phenome-wide
UKB	Hypertension	Dysmenorrhea (626.2)	1777	17756	0.253	0.0296	1.15e-17	16.939	1.29	1.21	1.36	Trait PheWAS	phenome-wide
UKB	Hypertension	Menopausal and postmenopausal disorders (627)	10380	103856	0.22	0.00938	2.03e-121	120.692	1.25	1.22	1.27	Trait PheWAS	phenome-wide
UKB	Hypertension	Postmenopausal bleeding (627.1)	9031	90350	0.208	0.01	2.4e-95	94.62	1.23	1.21	1.26	Trait PheWAS	phenome-wide
UKB	Hypertension	Symptomatic menopause (627.2)	183	1823	0.329	0.0705	3.02e-06	5.52	1.39	1.21	1.59	Trait PheWAS	phenome-wide
UKB	Hypertension	Postmenopausal atrophic vaginitis (627.3)	1112	11110	0.23	0.0277	1.02e-16	15.993	1.26	1.19	1.33	Trait PheWAS	phenome-wide
UKB	Hypertension	Ovarian cyst (628)	4740	47447	0.274	0.0158	1.65e-67	66.781	1.32	1.28	1.36	Trait PheWAS	phenome-wide
UKB	Hypertension	Hypertension complicating pregnancy, childbirth, and the puerperium (642)	1089	11066	0.454	0.04	7.27e-30	29.139	1.57	1.45	1.7	Trait PheWAS	phenome-wide
UKB	Hypertension	Preeclampsia and eclampsia (642.1)	299	3058	0.436	0.0765	1.25e-08	7.904	1.55	1.33	1.79	Trait PheWAS	phenome-wide
UKB	Hypertension	Diabetes or abnormal glucose tolerance complicating pregnancy (649.1)	191	1919	0.476	0.0952	5.67e-07	6.247	1.61	1.33	1.93	Trait PheWAS	phenome-wide
UKB	Hypertension	Superficial cellulitis and abscess (681)	7203	72112	0.448	0.0106	0	393.382	1.57	1.53	1.6	Trait PheWAS	phenome-wide
UKB	Hypertension	Cellulitis and abscess of fingers/toes (681.1)	565	5630	0.313	0.0389	7.79e-16	15.108	1.37	1.27	1.48	Trait PheWAS	phenome-wide
UKB	Hypertension	Cellulitis and abscess of face/neck (681.2)	520	5196	0.324	0.041	2.96e-15	14.528	1.38	1.27	1.5	Trait PheWAS	phenome-wide
UKB	Hypertension	Cellulitis and abscess of arm/hand (681.3)	5485	54922	0.479	0.0121	0	344.683	1.61	1.58	1.65	Trait PheWAS	phenome-wide
UKB	Hypertension	Cellulitis and abscess of leg, except foot (681.5)	5492	54978	0.478	0.012	0	344.188	1.61	1.58	1.65	Trait PheWAS	phenome-wide
UKB	Hypertension	Cellulitis and abscess of foot, toe (681.6)	5448	54556	0.482	0.0121	0	347.089	1.62	1.58	1.66	Trait PheWAS	phenome-wide
UKB	Hypertension	Cellulitis and abscess of trunk (681.7)	595	5978	0.464	0.0371	9.04e-36	35.044	1.59	1.48	1.71	Trait PheWAS	phenome-wide
UKB	Hypertension	Other local infections of skin and subcutaneous tissue (686)	1341	13408	0.399	0.0246	2.28e-59	58.642	1.49	1.42	1.56	Trait PheWAS	phenome-wide
UKB	Hypertension	Carbuncle and furuncle (686.1)	2289	22887	0.356	0.0197	4.69e-73	72.329	1.43	1.37	1.48	Trait PheWAS	phenome-wide
UKB	Hypertension	Pilonidal cyst (686.3)	584	5830	0.315	0.0421	7.01e-14	13.154	1.37	1.26	1.49	Trait PheWAS	phenome-wide
UKB	Hypertension	Pyogenic granuloma (686.4)	362	3619	0.254	0.0501	3.74e-07	6.427	1.29	1.17	1.42	Trait PheWAS	phenome-wide
UKB	Hypertension	Symptoms affecting skin (687)	550	5496	0.355	0.039	8.63e-20	19.064	1.43	1.32	1.54	Trait PheWAS	phenome-wide
UKB	Hypertension	Rash and other nonspecific skin eruption (687.1)	2134	21438	0.433	0.0196	4.09e-108	107.388	1.54	1.48	1.6	Trait PheWAS	phenome-wide
UKB	Hypertension	Disturbance of skin sensation (687.4)	2871	28820	0.528	0.0171	3.04e-209	208.517	1.7	1.64	1.75	Trait PheWAS	phenome-wide
UKB	Hypertension	Disorder of skin and subcutaneous tissue NOS (689)	5743	57419	0.186	0.0125	1.38e-49	48.86	1.2	1.17	1.23	Trait PheWAS	phenome-wide
UKB	Hypertension	Dyschromia and Vitiligo (694)	984	9832	0.233	0.03	8.76e-15	14.057	1.26	1.19	1.34	Trait PheWAS	phenome-wide
UKB	Hypertension	Other dyschromia (694.2)	780	7808	0.164	0.0346	2.21e-06	5.656	1.18	1.1	1.26	Trait PheWAS	phenome-wide
UKB	Hypertension	Vascular disorders of skin (694.3)	117	1165	0.687	0.0838	2.64e-16	15.578	1.99	1.69	2.35	Trait PheWAS	phenome-wide
UKB	Hypertension	Erythematous conditions (695)	2376	23784	0.327	0.0187	5.31e-68	67.275	1.39	1.34	1.44	Trait PheWAS	phenome-wide
UKB	Hypertension	Bullous dermatoses (695.2)	137	1366	0.355	0.0765	3.49e-06	5.457	1.43	1.23	1.66	Trait PheWAS	phenome-wide
UKB	Hypertension	Rosacea (695.3)	309	3092	0.233	0.0522	7.93e-06	5.101	1.26	1.14	1.4	Trait PheWAS	phenome-wide
UKB	Hypertension	Lupus (localized and systemic) (695.4)	409	4118	0.489	0.0448	9.89e-28	27.005	1.63	1.49	1.78	Trait PheWAS	phenome-wide
UKB	Hypertension	Cutaneous lupus erythematosus (695.41)	130	1298	0.511	0.0799	1.67e-10	9.778	1.67	1.42	1.95	Trait PheWAS	phenome-wide
UKB	Hypertension	Systemic lupus erythematosus (695.42)	338	3408	0.521	0.0492	3.57e-26	25.448	1.68	1.53	1.85	Trait PheWAS	phenome-wide
UKB	Hypertension	Prurigo and Lichen (695.7)	775	7750	0.231	0.0334	5.01e-12	11.3	1.26	1.18	1.34	Trait PheWAS	phenome-wide
UKB	Hypertension	Other specified erythematous conditions (695.8)	234	2353	0.288	0.06	1.63e-06	5.787	1.33	1.18	1.5	Trait PheWAS	phenome-wide
UKB	Hypertension	Unspecified erythematous condition (695.9)	465	4668	0.396	0.0413	8.56e-22	21.067	1.49	1.37	1.61	Trait PheWAS	phenome-wide
UKB	Hypertension	Psoriasis and related disorders (696)	2242	22479	0.465	0.019	3.1e-132	131.509	1.59	1.53	1.65	Trait PheWAS	phenome-wide
UKB	Hypertension	Psoriasis (696.4)	2189	21940	0.468	0.0192	1.03e-130	129.986	1.6	1.54	1.66	Trait PheWAS	phenome-wide
UKB	Hypertension	Psoriasis vulgaris (696.41)	1673	16769	0.464	0.0219	6.11e-100	99.214	1.59	1.52	1.66	Trait PheWAS	phenome-wide
UKB	Hypertension	Psoriatic arthropathy (696.42)	704	7037	0.522	0.0343	2.8e-52	51.552	1.69	1.58	1.8	Trait PheWAS	phenome-wide
UKB	Hypertension	Sarcoidosis (697)	535	5369	0.408	0.0394	3.97e-25	24.401	1.5	1.39	1.62	Trait PheWAS	phenome-wide
UKB	Hypertension	Pruritus and related conditions (698)	779	7803	0.224	0.034	3.98e-11	10.4	1.25	1.17	1.34	Trait PheWAS	phenome-wide
UKB	Hypertension	Corns and callosities (700)	290	2901	0.354	0.0537	4.56e-11	10.341	1.42	1.28	1.58	Trait PheWAS	phenome-wide
UKB	Hypertension	Other hypertrophic and atrophic conditions of skin (701)	4654	46593	0.26	0.0138	3.01e-79	78.521	1.3	1.26	1.33	Trait PheWAS	phenome-wide
UKB	Hypertension	Scar conditions and fibrosis of skin (701.2)	2342	23434	0.245	0.0198	3.67e-35	34.435	1.28	1.23	1.33	Trait PheWAS	phenome-wide
UKB	Hypertension	Abnormal granulation tissue (701.5)	457	4562	0.241	0.0438	3.95e-08	7.404	1.27	1.17	1.39	Trait PheWAS	phenome-wide
UKB	Hypertension	Degenerative skin conditions and other dermatoses (702)	5442	54481	0.154	0.0126	1.65e-34	33.784	1.17	1.14	1.2	Trait PheWAS	phenome-wide
UKB	Hypertension	Actinic keratosis (702.1)	2574	25791	0.183	0.0178	1.01e-24	23.998	1.2	1.16	1.24	Trait PheWAS	phenome-wide
UKB	Hypertension	Seborrheic keratosis (702.2)	3071	30719	0.132	0.0169	7.21e-15	14.142	1.14	1.1	1.18	Trait PheWAS	phenome-wide
UKB	Hypertension	Diseases of nail, NOS (703)	355	3538	0.22	0.0487	6.19e-06	5.208	1.25	1.13	1.37	Trait PheWAS	phenome-wide
UKB	Hypertension	Ingrowing nail (703.1)	964	9645	0.337	0.0304	1.85e-28	27.733	1.4	1.32	1.49	Trait PheWAS	phenome-wide
UKB	Hypertension	Diseases of hair and hair follicles (704)	5264	52655	0.179	0.0137	6.1e-39	38.214	1.2	1.16	1.23	Trait PheWAS	phenome-wide
UKB	Hypertension	Alopecia (704.1)	125	1268	0.376	0.0849	9.39e-06	5.027	1.46	1.23	1.72	Trait PheWAS	phenome-wide
UKB	Hypertension	Disorders of sweat glands (705)	229	2285	0.363	0.0654	2.83e-08	7.549	1.44	1.26	1.63	Trait PheWAS	phenome-wide
UKB	Hypertension	Hidradenitis (705.3)	187	1868	0.428	0.0719	2.59e-09	8.587	1.53	1.33	1.76	Trait PheWAS	phenome-wide
UKB	Hypertension	Hyperhidrosis (705.8)	590	5900	0.476	0.0371	1.09e-37	36.963	1.61	1.5	1.73	Trait PheWAS	phenome-wide
UKB	Hypertension	Diseases of sebaceous glands (706)	8305	83082	0.169	0.0108	1.38e-55	54.86	1.18	1.16	1.21	Trait PheWAS	phenome-wide
UKB	Hypertension	Sebaceous cyst (706.2)	8776	87769	0.144	0.0106	5.66e-42	41.247	1.15	1.13	1.18	Trait PheWAS	phenome-wide
UKB	Hypertension	Chronic ulcer of skin (707)	1956	19628	0.67	0.0205	4.85e-235	234.315	1.95	1.88	2.03	Trait PheWAS	phenome-wide
UKB	Hypertension	Decubitus ulcer (707.1)	904	9086	0.567	0.0295	1.18e-82	81.927	1.76	1.66	1.87	Trait PheWAS	phenome-wide
UKB	Hypertension	Diffuse diseases of connective tissue (709)	3423	34272	0.317	0.0154	1.96e-93	92.708	1.37	1.33	1.41	Trait PheWAS	phenome-wide
UKB	Hypertension	Sicca syndrome (709.2)	506	5070	0.408	0.0392	2.06e-25	24.686	1.5	1.39	1.62	Trait PheWAS	phenome-wide
UKB	Hypertension	Systemic sclerosis (709.3)	175	1752	0.453	0.0673	1.63e-11	10.788	1.57	1.38	1.8	Trait PheWAS	phenome-wide
UKB	Hypertension	Other specified diffuse diseases of connective tissue (709.6)	65	646	0.588	0.11	9.4e-08	7.027	1.8	1.45	2.24	Trait PheWAS	phenome-wide
UKB	Hypertension	Unspecified diffuse connective tissue disease (709.7)	2709	27111	0.284	0.0175	4.24e-59	58.372	1.33	1.28	1.37	Trait PheWAS	phenome-wide
UKB	Hypertension	Osteomyelitis, periostitis, and other infections involving bone (710)	602	6029	0.632	0.0359	2.8e-69	68.553	1.88	1.75	2.02	Trait PheWAS	phenome-wide
UKB	Hypertension	Osteomyelitis (710.1)	556	5570	0.647	0.0375	1.22e-66	65.913	1.91	1.78	2.06	Trait PheWAS	phenome-wide
UKB	Hypertension	Chronic osteomyelitis (710.12)	194	1946	0.607	0.0642	3.29e-21	20.483	1.84	1.62	2.08	Trait PheWAS	phenome-wide
UKB	Hypertension	Unspecified osteomyelitis (710.19)	399	3993	0.705	0.0446	2.37e-56	55.626	2.02	1.85	2.21	Trait PheWAS	phenome-wide
UKB	Hypertension	Arthropathy associated with infections (711)	421	4216	0.504	0.0438	1.19e-30	29.923	1.65	1.52	1.8	Trait PheWAS	phenome-wide
UKB	Hypertension	Pyogenic arthritis (711.1)	328	3290	0.489	0.049	1.74e-23	22.759	1.63	1.48	1.8	Trait PheWAS	phenome-wide
UKB	Hypertension	Infective connective tissue disorders (712)	81	810	0.44	0.0972	6.06e-06	5.218	1.55	1.28	1.88	Trait PheWAS	phenome-wide
UKB	Hypertension	Arthropathy associated with other disorders classified elsewhere (713)	149	1497	0.839	0.0753	8.86e-29	28.053	2.31	2	2.69	Trait PheWAS	phenome-wide
UKB	Hypertension	Arthropathy associated with neurological disorders (713.5)	67	669	1.28	0.145	1.13e-18	17.946	3.59	2.74	4.91	Trait PheWAS	phenome-wide
UKB	Hypertension	Rheumatoid arthritis and other inflammatory polyarthropathies (714)	4811	48243	0.53	0.0129	0	369.529	1.7	1.66	1.74	Trait PheWAS	phenome-wide
UKB	Hypertension	Rheumatoid arthritis (714.1)	4352	43642	0.529	0.0135	0	333.563	1.7	1.65	1.74	Trait PheWAS	phenome-wide
UKB	Hypertension	Other inflammatory spondylopathies (715)	1652	16547	0.589	0.0218	3.54e-160	159.451	1.8	1.73	1.88	Trait PheWAS	phenome-wide
UKB	Hypertension	Sacroiliitis NEC (715.1)	113	1129	0.532	0.0867	8.42e-10	9.075	1.7	1.43	2.02	Trait PheWAS	phenome-wide
UKB	Hypertension	Ankylosing spondylitis (715.2)	614	6152	0.563	0.0361	7.89e-55	54.103	1.76	1.64	1.89	Trait PheWAS	phenome-wide
UKB	Hypertension	Other arthropathies (716)	37424	265004	0.501	0.00473	0	2438.1	1.65	1.64	1.67	Trait PheWAS	phenome-wide
UKB	Hypertension	Unspecified polyarthropathy or polyarthritis (716.1)	3493	35028	0.641	0.0149	0	402.405	1.9	1.84	1.95	Trait PheWAS	phenome-wide
UKB	Hypertension	Unspecified monoarthritis (716.2)	15505	155099	0.488	0.00711	0	1026.34	1.63	1.61	1.65	Trait PheWAS	phenome-wide
UKB	Hypertension	Arthropathy NOS (716.9)	35896	261940	0.499	0.00481	0	2338.67	1.65	1.63	1.66	Trait PheWAS	phenome-wide
UKB	Hypertension	Polymyalgia Rheumatica (717)	1141	11463	0.425	0.0253	2.2e-63	62.658	1.53	1.46	1.61	Trait PheWAS	phenome-wide
UKB	Hypertension	Spinal stenosis (720)	3705	37030	0.483	0.0145	3.33e-245	244.478	1.62	1.58	1.67	Trait PheWAS	phenome-wide
UKB	Hypertension	Spondylosis and allied disorders (721)	7810	78189	0.492	0.01	0	527.868	1.64	1.6	1.67	Trait PheWAS	phenome-wide
UKB	Hypertension	Spondylosis without myelopathy (721.1)	5032	50366	0.488	0.0125	0	334.23	1.63	1.59	1.67	Trait PheWAS	phenome-wide
UKB	Hypertension	Spondylosis with myelopathy (721.2)	190	1893	0.552	0.0646	1.25e-17	16.902	1.74	1.53	1.97	Trait PheWAS	phenome-wide
UKB	Hypertension	Other allied disorders of spine (721.8)	349	3506	0.523	0.0476	4.34e-28	27.363	1.69	1.54	1.85	Trait PheWAS	phenome-wide
UKB	Hypertension	Intervertebral disc disorders (722)	8971	89716	0.414	0.00977	0	390.95	1.51	1.48	1.54	Trait PheWAS	phenome-wide
UKB	Hypertension	Degeneration of intervertebral disc (722.6)	2830	28294	0.48	0.0171	2.32e-173	172.634	1.62	1.56	1.67	Trait PheWAS	phenome-wide
UKB	Hypertension	Postlaminectomy syndrome (722.8)	67	670	0.513	0.121	2.05e-05	4.687	1.67	1.31	2.12	Trait PheWAS	phenome-wide
UKB	Hypertension	Other and unspecified disc disorder (722.9)	4405	44049	0.4	0.014	7.59e-180	179.12	1.49	1.45	1.53	Trait PheWAS	phenome-wide
UKB	Hypertension	Other disorders of cervical region (723)	516	5165	0.477	0.04	8.35e-33	32.078	1.61	1.49	1.74	Trait PheWAS	phenome-wide
UKB	Hypertension	Torticollis (723.1)	106	1064	0.475	0.0878	6.22e-08	7.206	1.61	1.35	1.91	Trait PheWAS	phenome-wide
UKB	Hypertension	Other and unspecified disorders of back (724)	2047	20474	0.376	0.0204	9.69e-76	75.013	1.46	1.4	1.52	Trait PheWAS	phenome-wide
UKB	Hypertension	Disorders of sacrum (724.1)	401	4021	0.378	0.0484	5.52e-15	14.258	1.46	1.33	1.6	Trait PheWAS	phenome-wide
UKB	Hypertension	Disorders of coccyx (724.2)	404	4050	0.365	0.048	2.53e-14	13.598	1.44	1.31	1.58	Trait PheWAS	phenome-wide
UKB	Hypertension	Other unspecified back disorders (724.9)	1611	16101	0.373	0.0228	5.92e-60	59.228	1.45	1.39	1.52	Trait PheWAS	phenome-wide
UKB	Hypertension	Peripheral enthesopathies and allied syndromes (726)	14638	146464	0.355	0.00763	0	472.095	1.43	1.41	1.45	Trait PheWAS	phenome-wide
UKB	Hypertension	Enthesopathy (726.1)	9572	95749	0.359	0.00932	0	324.685	1.43	1.41	1.46	Trait PheWAS	phenome-wide
UKB	Hypertension	Synoviopathy (726.2)	333	3330	0.264	0.0543	1.19e-06	5.923	1.3	1.17	1.45	Trait PheWAS	phenome-wide
UKB	Hypertension	Bursitis (726.3)	854	8555	0.328	0.0318	6.05e-25	24.218	1.39	1.3	1.48	Trait PheWAS	phenome-wide
UKB	Hypertension	Other disorders of synovium, tendon, and bursa (727)	7324	73249	0.3	0.011	2.44e-162	161.613	1.35	1.32	1.38	Trait PheWAS	phenome-wide
UKB	Hypertension	Synovitis and tenosynovitis (727.1)	2738	27368	0.366	0.0177	3.71e-95	94.431	1.44	1.39	1.49	Trait PheWAS	phenome-wide
UKB	Hypertension	Ganglion and cyst of synovium, tendon, and bursa (727.4)	3102	31051	0.21	0.0178	3.04e-32	31.517	1.23	1.19	1.28	Trait PheWAS	phenome-wide
UKB	Hypertension	Rupture of synovium (727.5)	585	5845	0.285	0.0371	1.61e-14	13.792	1.33	1.24	1.43	Trait PheWAS	phenome-wide
UKB	Hypertension	Rupture of tendon, nontraumatic (727.6)	352	3522	0.31	0.048	1.08e-10	9.967	1.36	1.24	1.5	Trait PheWAS	phenome-wide
UKB	Hypertension	Contracture of tendon (sheath) (727.7)	143	1429	0.346	0.078	8.98e-06	5.047	1.41	1.21	1.65	Trait PheWAS	phenome-wide
UKB	Hypertension	Disorders of muscle, ligament, and fascia (728)	3666	36724	0.203	0.0147	2.17e-43	42.663	1.23	1.19	1.26	Trait PheWAS	phenome-wide
UKB	Hypertension	Laxity of ligament or hypermobility syndrome (728.2)	411	4108	0.404	0.0488	1.07e-16	15.969	1.5	1.36	1.65	Trait PheWAS	phenome-wide
UKB	Hypertension	Fasciitis (728.7)	3794	37978	0.212	0.0145	2.42e-48	47.616	1.24	1.2	1.27	Trait PheWAS	phenome-wide
UKB	Hypertension	Contracture of palmar fascia [Dupuytren's disease] (728.71)	3469	34727	0.19	0.0151	3.19e-36	35.496	1.21	1.17	1.25	Trait PheWAS	phenome-wide
UKB	Hypertension	Other disorders of soft tissues (729)	6012	60209	0.475	0.0116	0	364.645	1.61	1.57	1.65	Trait PheWAS	phenome-wide
UKB	Hypertension	Rheumatism, unspecified and fibrositis (729.1)	1002	10046	0.549	0.0286	5.43e-82	81.265	1.73	1.64	1.83	Trait PheWAS	phenome-wide
UKB	Hypertension	Panniculitis (729.3)	101	1007	0.503	0.0938	8e-08	7.097	1.65	1.37	1.99	Trait PheWAS	phenome-wide
UKB	Hypertension	Osteitis deformans and osteopathies associated with other disorders classified elsewhere (731)	273	2757	0.331	0.0587	1.73e-08	7.761	1.39	1.24	1.56	Trait PheWAS	phenome-wide
UKB	Hypertension	Osteitis deformans [Paget's disease of bone] (731.1)	258	2607	0.338	0.0604	2.24e-08	7.65	1.4	1.24	1.58	Trait PheWAS	phenome-wide
UKB	Hypertension	Osteochondropathies (732)	467	4668	0.315	0.0462	9.04e-12	11.044	1.37	1.25	1.5	Trait PheWAS	phenome-wide
UKB	Hypertension	Juvenile osteochondrosis (732.1)	207	2066	0.335	0.0664	4.59e-07	6.338	1.4	1.22	1.59	Trait PheWAS	phenome-wide
UKB	Hypertension	Other disorders of bone and cartilage (733)	1777	17779	0.328	0.0219	1.29e-50	49.89	1.39	1.33	1.45	Trait PheWAS	phenome-wide
UKB	Hypertension	Aseptic necrosis of bone (733.4)	540	5391	0.411	0.0387	2.76e-26	25.559	1.51	1.4	1.63	Trait PheWAS	phenome-wide
UKB	Hypertension	Costochondritis (733.6)	128	1278	0.541	0.08	1.38e-11	10.859	1.72	1.47	2.01	Trait PheWAS	phenome-wide
UKB	Hypertension	Malunion and nonunion of fracture (733.8)	1225	12297	0.294	0.0272	2.28e-27	26.641	1.34	1.27	1.42	Trait PheWAS	phenome-wide
UKB	Hypertension	Acquired foot deformities (735)	9597	95975	0.224	0.00968	1.07e-118	117.972	1.25	1.23	1.28	Trait PheWAS	phenome-wide
UKB	Hypertension	Flat foot (735.1)	191	1903	0.402	0.0651	6.44e-10	9.191	1.5	1.31	1.7	Trait PheWAS	phenome-wide
UKB	Hypertension	Acquired toe deformities (735.2)	5066	50653	0.255	0.013	6.38e-86	85.195	1.29	1.26	1.32	Trait PheWAS	phenome-wide
UKB	Hypertension	Hammer toe (acquired) (735.21)	1930	19296	0.252	0.0208	7.59e-34	33.12	1.29	1.24	1.34	Trait PheWAS	phenome-wide
UKB	Hypertension	Hallux rigidus (735.23)	1553	15513	0.25	0.0235	1.93e-26	25.715	1.28	1.23	1.34	Trait PheWAS	phenome-wide
UKB	Hypertension	Hallux valgus (Bunion) (735.3)	6637	66380	0.197	0.0119	5.85e-62	61.233	1.22	1.19	1.25	Trait PheWAS	phenome-wide
UKB	Hypertension	Other acquired deformities of limbs (736)	1625	16259	0.374	0.0221	3.49e-64	63.457	1.45	1.39	1.52	Trait PheWAS	phenome-wide
UKB	Hypertension	Curvature of spine (737)	1127	11282	0.43	0.0265	2.97e-59	58.527	1.54	1.46	1.62	Trait PheWAS	phenome-wide
UKB	Hypertension	Kyphoscoliosis and scoliosis (737.3)	1060	10613	0.428	0.0273	2.27e-55	54.643	1.53	1.45	1.62	Trait PheWAS	phenome-wide
UKB	Hypertension	Other acquired musculoskeletal deformity (738)	1903	19034	0.432	0.0206	1.14e-97	96.943	1.54	1.48	1.6	Trait PheWAS	phenome-wide
UKB	Hypertension	Acquired spondylolisthesis (738.4)	1513	15133	0.481	0.0227	4.54e-100	99.343	1.62	1.55	1.69	Trait PheWAS	phenome-wide
UKB	Hypertension	Contracture of joint (739)	487	4881	0.364	0.0411	8.55e-19	18.068	1.44	1.33	1.56	Trait PheWAS	phenome-wide
UKB	Hypertension	Osteoarthrosis (740)	27666	231240	0.42	0.00535	0	1337.22	1.52	1.51	1.54	Trait PheWAS	phenome-wide
UKB	Hypertension	Osteoarthritis; localized (740.1)	17389	169129	0.362	0.00669	0	639.103	1.44	1.42	1.46	Trait PheWAS	phenome-wide
UKB	Hypertension	Osteoarthrosis, localized, primary (740.11)	8964	89580	0.34	0.00932	1.27e-291	290.895	1.4	1.38	1.43	Trait PheWAS	phenome-wide
UKB	Hypertension	Osteoarthrosis, localized, secondary (740.12)	348	3465	0.346	0.0486	1.18e-12	11.928	1.41	1.28	1.55	Trait PheWAS	phenome-wide
UKB	Hypertension	Osteoarthrosis, generalized (740.2)	594	5964	0.531	0.0356	3.27e-50	49.485	1.7	1.59	1.82	Trait PheWAS	phenome-wide
UKB	Hypertension	Osteoarthrosis NOS (740.9)	12250	122578	0.508	0.00791	0	897.843	1.66	1.64	1.69	Trait PheWAS	phenome-wide
UKB	Hypertension	Symptoms and disorders of the joints (741)	3554	35585	0.356	0.0154	4.12e-119	118.385	1.43	1.39	1.47	Trait PheWAS	phenome-wide
UKB	Hypertension	Ankylosis of joint (741.1)	102	1019	0.415	0.0856	1.24e-06	5.908	1.51	1.28	1.79	Trait PheWAS	phenome-wide
UKB	Hypertension	Stiffness of joint (741.2)	613	6135	0.213	0.0382	2.46e-08	7.609	1.24	1.15	1.33	Trait PheWAS	phenome-wide
UKB	Hypertension	Difficulty in walking (741.3)	152	1536	0.604	0.072	5e-17	16.301	1.83	1.59	2.11	Trait PheWAS	phenome-wide
UKB	Hypertension	Joint effusions (741.4)	1414	14179	0.43	0.0237	1.92e-73	72.717	1.54	1.47	1.61	Trait PheWAS	phenome-wide
UKB	Hypertension	Hemarthrosis (741.5)	111	1096	0.502	0.0832	1.55e-09	8.808	1.65	1.4	1.95	Trait PheWAS	phenome-wide
UKB	Hypertension	Derangement of joint, non-traumatic (742)	2833	28398	0.338	0.0182	6.77e-77	76.17	1.4	1.35	1.45	Trait PheWAS	phenome-wide
UKB	Hypertension	Loose body in joint (742.1)	333	3333	0.328	0.051	1.26e-10	9.901	1.39	1.26	1.53	Trait PheWAS	phenome-wide
UKB	Hypertension	Articular cartilage disorder (742.8)	499	4990	0.369	0.0425	4.47e-18	17.349	1.45	1.33	1.57	Trait PheWAS	phenome-wide
UKB	Hypertension	Other derangement of joint (742.9)	1984	19907	0.318	0.0221	4.35e-47	46.361	1.37	1.32	1.43	Trait PheWAS	phenome-wide
UKB	Hypertension	Osteoporosis, osteopenia and pathological fracture (743)	7550	75597	0.342	0.0101	3.36e-249	248.474	1.41	1.38	1.44	Trait PheWAS	phenome-wide
UKB	Hypertension	Osteoporosis (743.1)	6397	63999	0.343	0.0109	4.01e-216	215.396	1.41	1.38	1.44	Trait PheWAS	phenome-wide
UKB	Hypertension	Osteoporosis NOS (743.11)	5550	55512	0.352	0.0117	4.17e-198	197.38	1.42	1.39	1.45	Trait PheWAS	phenome-wide
UKB	Hypertension	Other specified osteoporosis (743.13)	527	5276	0.358	0.0378	2.7e-21	20.569	1.43	1.33	1.54	Trait PheWAS	phenome-wide
UKB	Hypertension	Pathologic fracture (743.2)	514	5164	0.407	0.039	1.78e-25	24.75	1.5	1.39	1.62	Trait PheWAS	phenome-wide
UKB	Hypertension	Osteopenia or other disorder of bone and cartilage (743.9)	808	8134	0.328	0.0327	1.17e-23	22.931	1.39	1.3	1.48	Trait PheWAS	phenome-wide
UKB	Hypertension	Pain in joint (745)	7963	79681	0.388	0.0102	2.06E-314	313.687	1.47	1.45	1.5	Trait PheWAS	phenome-wide
UKB	Hypertension	Cardiac and circulatory congenital anomalies (747)	2793	28012	0.621	0.017	3.79e-291	290.422	1.86	1.8	1.92	Trait PheWAS	phenome-wide
UKB	Hypertension	Cardiac congenital anomalies (747.1)	2619	26274	0.655	0.0177	2.67e-300	299.574	1.93	1.86	1.99	Trait PheWAS	phenome-wide
UKB	Hypertension	Cardiac shunt/ heart septal defect (747.11)	579	5825	0.455	0.0385	4.02e-32	31.395	1.58	1.46	1.7	Trait PheWAS	phenome-wide
UKB	Hypertension	Valvular heart disease/ heart chambers (747.12)	234	2355	0.62	0.0582	1.65e-26	25.783	1.86	1.66	2.09	Trait PheWAS	phenome-wide
UKB	Hypertension	Congenital anomalies of great vessels (747.13)	1812	18154	0.729	0.0218	2.11e-245	244.676	2.07	1.99	2.16	Trait PheWAS	phenome-wide
UKB	Hypertension	Digestive congenital anomalies (750)	685	6863	0.271	0.0348	6.21e-15	14.207	1.31	1.22	1.4	Trait PheWAS	phenome-wide
UKB	Hypertension	Upper gastrointestinal congenital anomalies (750.1)	326	3258	0.224	0.0501	7.82e-06	5.107	1.25	1.13	1.38	Trait PheWAS	phenome-wide
UKB	Hypertension	Lower gastrointestinal congenital anomalies (750.2)	356	3573	0.324	0.0484	2.18e-11	10.661	1.38	1.26	1.52	Trait PheWAS	phenome-wide
UKB	Hypertension	Congenital anomaly of gallbladder, bile ducts, liver, pancreas (750.22)	116	1175	0.76	0.0837	1.13e-19	18.947	2.14	1.82	2.53	Trait PheWAS	phenome-wide
UKB	Hypertension	Genitourinary congenital anomalies (751)	1510	15268	0.497	0.0237	2.01e-97	96.697	1.64	1.57	1.72	Trait PheWAS	phenome-wide
UKB	Hypertension	Congenital anomalies of genital organs (751.1)	690	6923	0.226	0.0397	1.29e-08	7.89	1.25	1.16	1.35	Trait PheWAS	phenome-wide
UKB	Hypertension	Congenital anomalies of urinary system (751.2)	823	8369	0.679	0.0315	7.26e-103	102.139	1.97	1.85	2.1	Trait PheWAS	phenome-wide
UKB	Hypertension	Cystic kidney disease (751.21)	415	4238	0.872	0.0471	1.67e-76	75.777	2.39	2.18	2.63	Trait PheWAS	phenome-wide
UKB	Hypertension	Other specified congenital anomalies of kidney (751.22)	330	3344	0.541	0.049	2.82e-28	27.55	1.72	1.56	1.89	Trait PheWAS	phenome-wide
UKB	Hypertension	Nervous system congenital anomalies (752)	328	3305	0.58	0.0509	4.65e-30	29.333	1.79	1.62	1.97	Trait PheWAS	phenome-wide
UKB	Hypertension	Neural tube defects (752.1)	254	2558	0.589	0.0576	1.66e-24	23.779	1.8	1.61	2.02	Trait PheWAS	phenome-wide
UKB	Hypertension	Spina bifida (752.11)	209	2108	0.603	0.063	1.06e-21	20.973	1.83	1.61	2.07	Trait PheWAS	phenome-wide
UKB	Hypertension	Other specified congenital anomalies of nervous system (752.2)	77	776	0.561	0.107	1.57e-07	6.805	1.75	1.42	2.17	Trait PheWAS	phenome-wide
UKB	Hypertension	Congenital musculoskeletal deformities of spine (754)	110	1094	0.497	0.0882	1.68e-08	7.774	1.64	1.38	1.95	Trait PheWAS	phenome-wide
UKB	Hypertension	Congenital anomalies of limbs (755)	428	4278	0.37	0.0455	4.24e-16	15.372	1.45	1.32	1.58	Trait PheWAS	phenome-wide
UKB	Hypertension	Congenital deformities of feet (755.1)	209	2087	0.427	0.0625	8.36e-12	11.078	1.53	1.35	1.73	Trait PheWAS	phenome-wide
UKB	Hypertension	Other congenital anomalies of lower limb, including pelvic girdle (755.6)	162	1620	0.336	0.0781	1.69e-05	4.772	1.4	1.2	1.63	Trait PheWAS	phenome-wide
UKB	Hypertension	Other congenital musculoskeletal anomalies (756)	587	5867	0.386	0.0385	1.14e-23	22.944	1.47	1.36	1.59	Trait PheWAS	phenome-wide
UKB	Hypertension	Congenital osteodystrophies (756.5)	435	4345	0.36	0.0445	6.32e-16	15.2	1.43	1.31	1.56	Trait PheWAS	phenome-wide
UKB	Hypertension	Chromosomal anomalies and genetic disorders (758)	170	1708	0.517	0.0708	2.79e-13	12.554	1.68	1.46	1.93	Trait PheWAS	phenome-wide
UKB	Hypertension	Chromosomal anomalies (758.1)	82	828	0.516	0.104	7.62e-07	6.118	1.67	1.36	2.06	Trait PheWAS	phenome-wide
UKB	Hypertension	Other and unspecified congenital anomalies (759)	214	2154	0.415	0.0631	4.86e-11	10.313	1.51	1.34	1.71	Trait PheWAS	phenome-wide
UKB	Hypertension	Back pain (760)	11099	111185	0.445	0.00867	0	574.781	1.56	1.53	1.59	Trait PheWAS	phenome-wide
UKB	Hypertension	Cervicalgia (761)	1787	17876	0.424	0.0218	3.63e-84	83.441	1.53	1.46	1.59	Trait PheWAS	phenome-wide
UKB	Hypertension	Sciatica (764)	2366	23708	0.434	0.0187	2.08e-119	118.682	1.54	1.49	1.6	Trait PheWAS	phenome-wide
UKB	Hypertension	Neuralgia, neuritis, and radiculitis NOS (766)	1171	11716	0.436	0.0264	3.05e-61	60.516	1.55	1.47	1.63	Trait PheWAS	phenome-wide
UKB	Hypertension	Myalgia and myositis unspecified (770)	629	6301	0.475	0.0362	2.72e-39	38.566	1.61	1.5	1.73	Trait PheWAS	phenome-wide
UKB	Hypertension	Musculoskeletal symptoms referable to limbs (771)	867	8658	0.375	0.0307	2.42e-34	33.616	1.46	1.37	1.55	Trait PheWAS	phenome-wide
UKB	Hypertension	Swelling of limb (771.1)	4620	46249	0.446	0.0132	1.6e-251	250.797	1.56	1.52	1.6	Trait PheWAS	phenome-wide
UKB	Hypertension	Symptoms of the muscles (772)	652	6574	0.413	0.0352	9.1e-32	31.041	1.51	1.41	1.62	Trait PheWAS	phenome-wide
UKB	Hypertension	Pain in limb (773)	6204	62134	0.434	0.0115	9.54E-312	311.021	1.54	1.51	1.58	Trait PheWAS	phenome-wide
UKB	Hypertension	Hypothermia/Chills (780)	171	1713	0.413	0.0681	1.25e-09	8.902	1.51	1.32	1.73	Trait PheWAS	phenome-wide
UKB	Hypertension	Symptoms involving nervous and musculoskeletal systems (781)	1864	18690	0.513	0.021	1.33e-131	130.876	1.67	1.6	1.74	Trait PheWAS	phenome-wide
UKB	Hypertension	Edema (782.3)	1634	16416	0.661	0.0224	4.26e-192	191.371	1.94	1.85	2.02	Trait PheWAS	phenome-wide
UKB	Hypertension	Pallor and flushing (782.6)	172	1742	0.636	0.0685	1.62e-20	19.79	1.89	1.65	2.16	Trait PheWAS	phenome-wide
UKB	Hypertension	Fever of unknown origin (783)	3889	39054	0.389	0.0145	3.51e-159	158.454	1.48	1.43	1.52	Trait PheWAS	phenome-wide
UKB	Hypertension	Abdominal pain (785)	40009	301302	0.298	0.00494	0	794.327	1.35	1.33	1.36	Trait PheWAS	phenome-wide
UKB	Hypertension	Syncope and collapse (788)	9052	90659	0.456	0.00934	0	519.436	1.58	1.55	1.61	Trait PheWAS	phenome-wide
UKB	Hypertension	Nausea and vomiting (789)	11532	115662	0.415	0.00851	0	519.297	1.52	1.49	1.54	Trait PheWAS	phenome-wide
UKB	Hypertension	Nonspecific findings on examination of blood (790)	150	1494	0.346	0.0724	1.79e-06	5.747	1.41	1.22	1.63	Trait PheWAS	phenome-wide
UKB	Hypertension	Elevated sedimentation rate (790.1)	83	838	0.404	0.0938	1.63e-05	4.788	1.5	1.24	1.8	Trait PheWAS	phenome-wide
UKB	Hypertension	Other abnormal blood chemistry (790.6)	6333	63503	0.407	0.0108	0	307.79	1.5	1.47	1.54	Trait PheWAS	phenome-wide
UKB	Hypertension	Gangrene (791)	548	5496	0.616	0.0382	1.51e-58	57.82	1.85	1.72	2	Trait PheWAS	phenome-wide
UKB	Hypertension	Nonspecific abnormal findings on radiological and other examination of musculoskeletal system (793)	134	1336	0.391	0.0753	2.09e-07	6.68	1.48	1.27	1.71	Trait PheWAS	phenome-wide
UKB	Hypertension	Nonspecific abnormal findings on radiological and other examination of other intrathoracic organs (echocardiogram, etc) (793.2)	560	5631	0.526	0.0375	1.39e-44	43.858	1.69	1.57	1.82	Trait PheWAS	phenome-wide
UKB	Hypertension	Shock (797)	155	1551	0.591	0.0717	1.66e-16	15.779	1.81	1.57	2.08	Trait PheWAS	phenome-wide
UKB	Hypertension	Cardiogenic shock (797.1)	101	1015	0.572	0.086	3.03e-11	10.519	1.77	1.5	2.1	Trait PheWAS	phenome-wide
UKB	Hypertension	Malaise and fatigue (798)	3395	34062	0.449	0.0155	1.99e-183	182.7	1.57	1.52	1.62	Trait PheWAS	phenome-wide
UKB	Hypertension	Chronic fatigue syndrome (798.1)	587	5910	0.394	0.039	4.99e-24	23.302	1.48	1.37	1.6	Trait PheWAS	phenome-wide
UKB	Hypertension	Fracture of lower limb (800)	7016	70261	0.246	0.0112	6.24e-107	106.205	1.28	1.25	1.31	Trait PheWAS	phenome-wide
UKB	Hypertension	Fracture of neck of femur (800.1)	1805	18120	0.235	0.021	5.4e-29	28.268	1.26	1.21	1.32	Trait PheWAS	phenome-wide
UKB	Hypertension	Fracture of tibia and fibula (800.3)	2155	21565	0.216	0.0211	1.38e-24	23.859	1.24	1.19	1.29	Trait PheWAS	phenome-wide
UKB	Hypertension	Fracture of patella (800.4)	765	7654	0.199	0.0345	7.37e-09	8.132	1.22	1.14	1.31	Trait PheWAS	phenome-wide
UKB	Hypertension	Fracture of ankle and foot (801)	2201	22011	0.301	0.0201	1.21e-50	49.917	1.35	1.3	1.41	Trait PheWAS	phenome-wide
UKB	Hypertension	Fracture of foot (801.1)	1831	18318	0.246	0.0222	2.17e-28	27.663	1.28	1.22	1.34	Trait PheWAS	phenome-wide
UKB	Hypertension	Fracture of pelvis (802)	717	7170	0.231	0.0348	3.26e-11	10.486	1.26	1.18	1.35	Trait PheWAS	phenome-wide
UKB	Hypertension	Fracture of upper limb (803)	8272	82759	0.18	0.0107	5.57e-64	63.254	1.2	1.17	1.22	Trait PheWAS	phenome-wide
UKB	Hypertension	Fracture of humerus (803.1)	1686	16862	0.276	0.0225	1.39e-34	33.858	1.32	1.26	1.38	Trait PheWAS	phenome-wide
UKB	Hypertension	Fracture of radius and ulna (803.2)	5204	52096	0.13	0.0138	5.4e-21	20.267	1.14	1.11	1.17	Trait PheWAS	phenome-wide
UKB	Hypertension	Fracture of clavicle or scapula (803.3)	1518	15154	0.219	0.0247	7.81e-19	18.107	1.24	1.19	1.31	Trait PheWAS	phenome-wide
UKB	Hypertension	Fracture of hand or wrist (804)	3330	33338	0.147	0.0175	3.63e-17	16.44	1.16	1.12	1.2	Trait PheWAS	phenome-wide
UKB	Hypertension	Fracture of vertebral column without mention of spinal cord injury (805)	1354	13554	0.268	0.0254	4.35e-26	25.361	1.31	1.24	1.37	Trait PheWAS	phenome-wide
UKB	Hypertension	Fracture of ribs (807)	774	7741	0.243	0.0333	3e-13	12.523	1.28	1.19	1.36	Trait PheWAS	phenome-wide
UKB	Hypertension	Fracture of unspecified bones (809)	1299	12979	0.199	0.0266	7.62e-14	13.118	1.22	1.16	1.28	Trait PheWAS	phenome-wide
UKB	Hypertension	Intracranial hemorrhage (injury) (818)	521	5208	0.365	0.039	7.8e-21	20.108	1.44	1.33	1.55	Trait PheWAS	phenome-wide
UKB	Hypertension	Skull and face fracture and other intercranial injury (819)	2955	29558	0.17	0.0188	1.74e-19	18.761	1.18	1.14	1.23	Trait PheWAS	phenome-wide
UKB	Hypertension	Torus fracture (823)	1671	16707	0.24	0.0239	8.01e-24	23.097	1.27	1.21	1.33	Trait PheWAS	phenome-wide
UKB	Hypertension	Dislocation (830)	2086	20829	0.157	0.0222	1.7e-12	11.769	1.17	1.12	1.22	Trait PheWAS	phenome-wide
UKB	Hypertension	Internal derangement of knee (835)	15202	152024	0.264	0.00774	1.38e-255	254.86	1.3	1.28	1.32	Trait PheWAS	phenome-wide
UKB	Hypertension	Traumatic arthropathy (836)	526	5257	0.437	0.0392	8.41e-29	28.075	1.55	1.43	1.67	Trait PheWAS	phenome-wide
UKB	Hypertension	Hemorrhage or hematoma complicating a procedure (850)	5240	52537	0.496	0.0125	0	345.102	1.64	1.6	1.68	Trait PheWAS	phenome-wide
UKB	Hypertension	Complications of transplants and reattached limbs (851)	155	1567	0.384	0.0717	8.51e-08	7.07	1.47	1.27	1.69	Trait PheWAS	phenome-wide
UKB	Hypertension	Complication of colostomy or enterostomy (853)	502	5011	0.425	0.0395	6.16e-27	26.21	1.53	1.41	1.65	Trait PheWAS	phenome-wide
UKB	Hypertension	Complications of cardiac/vascular device, implant, and graft (854)	1808	18210	0.79	0.0221	9.47e-280	279.024	2.2	2.11	2.3	Trait PheWAS	phenome-wide
UKB	Hypertension	Mechanical complication of unspecified genitourinary device, implant, and graft (857)	1238	12390	0.451	0.0256	1.18e-69	68.928	1.57	1.49	1.65	Trait PheWAS	phenome-wide
UKB	Hypertension	Complication of internal orthopedic device (858)	3152	31559	0.421	0.0158	1.69e-156	155.772	1.52	1.48	1.57	Trait PheWAS	phenome-wide
UKB	Hypertension	Complication due to other implant and internal device (859)	3257	32554	0.433	0.0157	1.85e-167	166.733	1.54	1.49	1.59	Trait PheWAS	phenome-wide
UKB	Hypertension	Bone marrow or stem cell transplant (860)	66	679	0.588	0.115	2.91e-07	6.536	1.8	1.44	2.26	Trait PheWAS	phenome-wide
UKB	Hypertension	Open wounds of head; neck; and trunk (870)	3495	35012	0.305	0.0156	7.1e-85	84.149	1.36	1.32	1.4	Trait PheWAS	phenome-wide
UKB	Hypertension	Open wound or laceration of eye or eyelid (870.1)	272	2705	0.396	0.0551	6.5e-13	12.187	1.49	1.33	1.66	Trait PheWAS	phenome-wide
UKB	Hypertension	Other open wound of head and face (870.3)	2900	29043	0.294	0.0171	4.69e-66	65.329	1.34	1.3	1.39	Trait PheWAS	phenome-wide
UKB	Hypertension	Open wound of nose and sinus (870.4)	220	2196	0.294	0.0617	1.84e-06	5.736	1.34	1.19	1.51	Trait PheWAS	phenome-wide
UKB	Hypertension	Open wounds of extremities (871)	4053	40580	0.175	0.0156	2.34e-29	28.631	1.19	1.16	1.23	Trait PheWAS	phenome-wide
UKB	Hypertension	Open wound of foot except toe(s) alone (871.3)	178	1787	0.293	0.0705	3.29e-05	4.483	1.34	1.16	1.54	Trait PheWAS	phenome-wide
UKB	Hypertension	Broken tooth (873)	227	2283	0.263	0.0629	3e-05	4.523	1.3	1.15	1.47	Trait PheWAS	phenome-wide
UKB	Hypertension	Complication of amputation stump (874)	168	1708	0.498	0.0687	4.21e-13	12.375	1.64	1.44	1.88	Trait PheWAS	phenome-wide
UKB	Hypertension	Injuries to the nervous system (907)	1311	13118	0.241	0.0264	9.32e-20	19.031	1.27	1.21	1.34	Trait PheWAS	phenome-wide
UKB	Hypertension	Superficial injury without mention of infection (915)	4259	42586	0.388	0.014	8.91e-170	169.05	1.47	1.43	1.52	Trait PheWAS	phenome-wide
UKB	Hypertension	Contusion (916)	1451	14483	0.376	0.0239	8.82e-56	55.055	1.46	1.39	1.53	Trait PheWAS	phenome-wide
UKB	Hypertension	Allergic reaction to food (930)	179	1803	0.367	0.073	5.03e-07	6.298	1.44	1.25	1.66	Trait PheWAS	phenome-wide
UKB	Hypertension	Dermatitis due to solar radiation (938)	390	3885	0.229	0.0458	5.83e-07	6.234	1.26	1.15	1.37	Trait PheWAS	phenome-wide
UKB	Hypertension	Atopic/contact dermatitis due to other or unspecified (939)	2092	20926	0.384	0.0199	3.9e-83	82.409	1.47	1.41	1.53	Trait PheWAS	phenome-wide
UKB	Hypertension	Adverse reaction to serum or vaccine (941)	224	2240	0.412	0.0586	2.08e-12	11.682	1.51	1.34	1.69	Trait PheWAS	phenome-wide
UKB	Hypertension	Infusion and transfusion reaction (942)	102	1036	0.524	0.088	2.6e-09	8.586	1.69	1.42	2.01	Trait PheWAS	phenome-wide
UKB	Hypertension	Anaphylactic shock NOS (946)	551	5498	0.472	0.0382	3.65e-35	34.438	1.6	1.49	1.73	Trait PheWAS	phenome-wide
UKB	Hypertension	Urticaria (947)	370	3703	0.424	0.0474	3.32e-19	18.479	1.53	1.39	1.68	Trait PheWAS	phenome-wide
UKB	Hypertension	Allergies, other (949)	397	3979	0.446	0.0476	7.32e-21	20.136	1.56	1.42	1.72	Trait PheWAS	phenome-wide
UKB	Hypertension	Spinal cord injury without evidence of spinal bone injury (952)	423	4216	0.202	0.0462	1.2e-05	4.92	1.22	1.12	1.34	Trait PheWAS	phenome-wide
UKB	Hypertension	Injury to other and unspecified nerves (957)	270	2691	0.385	0.0543	1.34e-12	11.872	1.47	1.32	1.63	Trait PheWAS	phenome-wide
UKB	Hypertension	Certain early complications of trauma or procedure (958)	493	4923	0.342	0.0417	2.3e-16	15.638	1.41	1.3	1.53	Trait PheWAS	phenome-wide
UKB	Hypertension	Poisoning by antibiotics (960)	18072	180933	0.432	0.00687	0	860.167	1.54	1.52	1.56	Trait PheWAS	phenome-wide
UKB	Hypertension	Allergy/adverse effect of penicillin (960.2)	15823	158445	0.424	0.00735	0	726.788	1.53	1.51	1.55	Trait PheWAS	phenome-wide
UKB	Hypertension	Poisoning by other anti-infectives (961)	418	4190	0.554	0.0443	5.84e-36	35.234	1.74	1.6	1.9	Trait PheWAS	phenome-wide
UKB	Hypertension	Poisoning/allergy of sulfonamides (961.1)	866	8697	0.505	0.0311	2.8e-59	58.553	1.66	1.56	1.76	Trait PheWAS	phenome-wide
UKB	Hypertension	Poisoning by hormones and synthetic substitutes (962)	368	3703	0.498	0.0458	1.49e-27	26.828	1.65	1.5	1.8	Trait PheWAS	phenome-wide
UKB	Hypertension	Hormones and synthetic substitutes causing adverse effects in therapeutic use (962.3)	361	3633	0.497	0.0463	6.7e-27	26.174	1.64	1.5	1.8	Trait PheWAS	phenome-wide
UKB	Hypertension	Poisoning by primarily systemic agents (963)	223	2226	0.546	0.0651	4.67e-17	16.331	1.73	1.52	1.96	Trait PheWAS	phenome-wide
UKB	Hypertension	Poisoning by agents primarily affecting blood constituents (964)	281	2823	0.689	0.0541	4.81e-37	36.318	1.99	1.79	2.22	Trait PheWAS	phenome-wide
UKB	Hypertension	Anticoagulants causing adverse effects (964.1)	275	2763	0.692	0.055	2.31e-36	35.637	2	1.8	2.23	Trait PheWAS	phenome-wide
UKB	Hypertension	Poisoning by analgesics, antipyretics, and antirheumatics (965)	6072	60786	0.511	0.0118	0	407.23	1.67	1.63	1.71	Trait PheWAS	phenome-wide
UKB	Hypertension	Opiates and related narcotics causing adverse effects in therapeutic use (965.1)	1141	11439	0.595	0.0268	3.42e-109	108.466	1.81	1.72	1.91	Trait PheWAS	phenome-wide
UKB	Hypertension	Antirheumatics causing adverse effects in therapeutic use (965.2)	475	4760	0.444	0.0462	7.23e-22	21.141	1.56	1.42	1.71	Trait PheWAS	phenome-wide
UKB	Hypertension	Salicylates causing adverse effects in therapeutic use (965.3)	404	4039	0.628	0.0456	3.12e-43	42.506	1.87	1.71	2.05	Trait PheWAS	phenome-wide
UKB	Hypertension	Poisoning by anticonvulsants and anti-Parkinsonism drugs (966)	512	5113	0.488	0.0427	3.05e-30	29.516	1.63	1.5	1.77	Trait PheWAS	phenome-wide
UKB	Hypertension	Adverse effects of sedatives or other central nervous system depressants and anesthetics (967)	584	5839	0.424	0.0391	1.82e-27	26.739	1.53	1.42	1.65	Trait PheWAS	phenome-wide
UKB	Hypertension	Poisoning by psychotropic agents (969)	1951	19494	0.455	0.0223	5.36e-93	92.271	1.58	1.51	1.65	Trait PheWAS	phenome-wide
UKB	Hypertension	Poisoning by drugs primarily affecting the autonomic nervous system (971)	191	1904	0.786	0.0681	7.93e-31	30.101	2.19	1.92	2.51	Trait PheWAS	phenome-wide
UKB	Hypertension	Poisoning by agents primarily affecting the cardiovascular system (972)	271	2714	1.11	0.0627	1.08e-69	68.965	3.02	2.68	3.43	Trait PheWAS	phenome-wide
UKB	Hypertension	Antihypertensive agents causing adverse effects (972.6)	85	848	1.46	0.129	1.61e-29	28.792	4.29	3.37	5.64	Trait PheWAS	phenome-wide
UKB	Hypertension	Poisoning by agents primarily affecting the gastrointestinal system (973)	108	1076	0.592	0.0886	2.34e-11	10.63	1.81	1.52	2.15	Trait PheWAS	phenome-wide
UKB	Hypertension	Poisoning by water, mineral, and uric acid metabolism drugs (974)	102	1018	0.872	0.0943	2.23e-20	19.651	2.39	1.99	2.89	Trait PheWAS	phenome-wide
UKB	Hypertension	Poisoning by agents primarily affecting skin & mucous membrane, ophthalmological, otorhinolaryngological, & dental drugs (976)	58	579	0.513	0.123	2.89e-05	4.539	1.67	1.31	2.13	Trait PheWAS	phenome-wide
UKB	Hypertension	Personal history of allergy to medicinal agents (977)	234	2337	0.465	0.059	3.13e-15	14.504	1.59	1.42	1.79	Trait PheWAS	phenome-wide
UKB	Hypertension	Adverse drug events and drug allergies (979)	697	6954	0.478	0.0362	6.98e-40	39.156	1.61	1.5	1.73	Trait PheWAS	phenome-wide
UKB	Hypertension	Toxic effect of (non-ethyl) alcohol and petroleum and other solvents (981)	200	1996	0.432	0.0702	7.74e-10	9.111	1.54	1.34	1.77	Trait PheWAS	phenome-wide
UKB	Hypertension	Toxic effect of other gases, fumes, or vapors (987)	105	1048	0.412	0.0873	2.44e-06	5.613	1.51	1.27	1.79	Trait PheWAS	phenome-wide
UKB	Hypertension	Effects radiation NOS (990)	3110	31099	0.364	0.0159	3.55e-115	114.45	1.44	1.39	1.48	Trait PheWAS	phenome-wide
UKB	Hypertension	Sepsis and SIRS (994)	3011	30208	0.46	0.016	3.99e-182	181.398	1.58	1.54	1.63	Trait PheWAS	phenome-wide
UKB	Hypertension	Sepsis (994.2)	3011	30208	0.46	0.016	3.99e-182	181.398	1.58	1.54	1.63	Trait PheWAS	phenome-wide
UKB	Hypertension	Burns (1000)	579	5797	0.236	0.0396	2.53e-09	8.598	1.27	1.17	1.37	Trait PheWAS	phenome-wide
UKB	Hypertension	Foreign body injury (1001)	1195	11977	0.241	0.0273	1.16e-18	17.937	1.27	1.21	1.34	Trait PheWAS	phenome-wide
UKB	Hypertension	Symptoms concerning nutrition, metabolism, and development (1002)	5480	54747	0.288	0.0123	1.09e-120	119.964	1.33	1.3	1.37	Trait PheWAS	phenome-wide
UKB	Hypertension	Other signs and symptoms involving emotional state (1004)	297	2991	0.579	0.0533	1.65e-27	26.782	1.78	1.61	1.98	Trait PheWAS	phenome-wide
UKB	Hypertension	Other symptoms (1005)	1436	14397	0.436	0.0237	1.35e-75	74.869	1.55	1.48	1.62	Trait PheWAS	phenome-wide
UKB	Hypertension	Injury to blood vessels (1007)	255	2555	0.255	0.0591	1.59e-05	4.798	1.29	1.15	1.45	Trait PheWAS	phenome-wide
UKB	Hypertension	Crushing or internal injury to organs (1008)	1007	10102	0.2	0.0304	4.37e-11	10.36	1.22	1.15	1.3	Trait PheWAS	phenome-wide
UKB	Hypertension	Injury, NOS (1009)	8474	84781	0.249	0.0104	7.65e-128	127.116	1.28	1.26	1.31	Trait PheWAS	phenome-wide
UKB	Hypertension	Other tests (1010)	5929	59419	0.387	0.0117	1.57e-241	240.805	1.47	1.44	1.51	Trait PheWAS	phenome-wide
UKB	Hypertension	Complications of surgical and medical procedures (1011)	9141	91439	0.437	0.0093	0	481.208	1.55	1.52	1.58	Trait PheWAS	phenome-wide
UKB	Hypertension	Asphyxia and hypoxemia (1013)	316	3165	0.379	0.0511	1.29e-13	12.891	1.46	1.32	1.61	Trait PheWAS	phenome-wide
UKB	Hypertension	Effects of other external causes (1015)	4221	42216	0.482	0.014	7.03e-258	257.153	1.62	1.58	1.66	Trait PheWAS	phenome-wide
UKB	Hypertension	Other ill-defined and unknown causes of morbidity and mortality (1019)	15872	158805	0.258	0.00754	8.2e-256	255.086	1.29	1.27	1.31	Trait PheWAS	phenome-wide

### Sheet: Table S12
Table S12. Overview of 27 common chronic conditions in the MGI cohort
Common Chronic Conditions	Category	Sex	Sample Sizes	Cases	Controls	Included in Combined Exposure and PXS analyses
Acute Myocardial Infarction	circulatory system	Both	46782	3000(6.41%)	43782(93.59%)	No
Atrial Fibrillation	circulatory system	Both	46782	5188(11.09%)	41594(88.91%)	Yes
Heart Failure	circulatory system	Both	46782	4316(9.23%)	42466(90.77%)	Yes
Hypertension	circulatory system	Both	46782	23318(49.84%)	23464(50.16%)	Yes
Ischemic Heart Disease	circulatory system	Both	46782	8673(18.54%)	38109(81.46%)	No
Stroke/Transient Ischemic Attack	circulatory system	Both	46782	3215(6.87%)	43567(93.13%)	Yes
Acquired Hypothyroidism	endocrine/metabolic	Both	46782	8097(17.31%)	38685(82.69%)	No
Diabetes	endocrine/metabolic	Both	46782	10017(21.41%)	36765(78.59%)	Yes
Hyperlipidemia	endocrine/metabolic	Both	46782	18843(40.28%)	27939(59.72%)	No
Benign Prostatic Hyperplasia	genitourinary	Male	22315	3678(16.48%)	18637(83.52%)	No
Chronic Kidney Disease	genitourinary	Both	46782	11203(23.95%)	35579(76.05%)	Yes
Anemia	hematopoietic	Both	46782	12892(27.56%)	33890(72.44%)	No
Alzheimer's Disease	mental disorders	Both	46782	914(1.95%)	45868(98.05%)	No
Alzheimer's Disease and Related Disorders or Senile Dementia	mental disorders	Both	46782	1089(2.33%)	45693(97.67%)	No
Depression	mental disorders	Both	46782	15496(33.12%)	31286(66.88%)	No
Hip/Pelvic Fracture	musculoskeletal	Both	46782	802(1.71%)	45980(98.29%)	No
Osteoporosis	musculoskeletal	Both	46782	3712(7.93%)	43070(92.07%)	No
Rheumatoid Arthritis/Osteoarthritis (RA/OA)	musculoskeletal	Both	46782	18162(38.82%)	28620(61.18%)	No
Colorectal Cancer	neoplasms	Both	46782	1316(2.81%)	45466(97.19%)	Yes
Endometrial Cancer	neoplasms	Female	24467	678(2.77%)	23789(97.23%)	No
Female Breast Cancer	neoplasms	Female	46782	3143(6.72%)	43639(93.28%)	Yes
Lung Cancer	neoplasms	Both	46782	1036(2.21%)	45746(97.79%)	Yes
Prostate Cancer	neoplasms	Male	22315	2901(13%)	19414(87%)	Yes
Asthma	respiratory	Both	46782	8670(18.53%)	38112(81.47%)	Yes
Chronic Obstructive Pulmonary Disease and Bronchiectasis	respiratory	Both	46782	6730(14.39%)	40052(85.61%)	No
Cataract	sense organs	Both	46782	8244(17.62%)	38538(82.38%)	No
Glaucoma	sense organs	Both	46782	2734(5.84%)	44048(94.16%)	Yes

### Sheet: Table S13
Table S13. Exploration of the association between the common chronic conditions and exposure PRS.
Common Chronic Conditions	Exposure Trait	Predictor	Ncases	Ncontrols	P	BETA	SEBETA	OR	OR_CI	Brier Score	AUC	AUC_CI	AAUC	AAUC_CI	R2 (Nagelkerke [Cragg and Uhler])
Acquired Hypothyroidism	Alcohol Amt.	Single Exposure PRS	8097	38685	0.032	-0.0271	0.0126	0.973	0.949, 0.998	0.134	0.495	0.489, 0.502	0.495	0.488, 0.501	0.000124962
Acquired Hypothyroidism	BMI	Single Exposure PRS	8097	38685	1.6e-10	0.085	0.0133	1.089	1.061, 1.117	0.134	0.521	0.514, 0.528	0.521	0.513, 0.528	0.00120696
Acquired Hypothyroidism	CRP	Single Exposure PRS	8097	38685	0.00063	0.0444	0.013	1.045	1.019, 1.072	0.134	0.508	0.501, 0.515	0.513	0.506, 0.52	0.000202009
Acquired Hypothyroidism	DBP	Single Exposure PRS	8097	38685	0.034	0.029	0.0137	1.029	1.002, 1.057	0.134	0.504	0.497, 0.511	0.508	0.501, 0.515	3.74429e-05
Acquired Hypothyroidism	Drinker	Single Exposure PRS	8097	38685	0.1	-0.0208	0.0128	0.979	0.955, 1.004	0.134	0.497	0.49, 0.504	0.495	0.488, 0.502	3.68183e-05
Acquired Hypothyroidism	Estradiol	Single Exposure PRS	8097	38685	0.031	-0.0277	0.0129	0.973	0.948, 0.998	0.134	0.488	0.481, 0.494	0.491	0.484, 0.498	0.000394841
Acquired Hypothyroidism	FPG	Single Exposure PRS	8097	38685	0.45	-0.00949	0.0127	0.991	0.966, 1.015	0.134	0.499	0.492, 0.506	0.499	0.492, 0.506	1.37455e-05
Acquired Hypothyroidism	Glucose	Single Exposure PRS	8097	38685	0.76	-0.00412	0.0137	0.996	0.97, 1.023	0.134	0.504	0.497, 0.511	0.497	0.49, 0.504	8.56097e-05
Acquired Hypothyroidism	HDL	Single Exposure PRS	8097	38685	2.1e-07	-0.0677	0.013	0.935	0.911, 0.959	0.134	0.481	0.474, 0.488	0.484	0.477, 0.491	0.00123054
Acquired Hypothyroidism	Height	Single Exposure PRS	8097	38685	0.34	0.0124	0.013	1.012	0.987, 1.038	0.134	0.505	0.498, 0.512	0.505	0.498, 0.512	7.19556e-05
Acquired Hypothyroidism	Hypertension	Single Exposure PRS	8097	38685	0.00016	0.0491	0.013	1.05	1.024, 1.077	0.134	0.511	0.504, 0.518	0.512	0.505, 0.519	0.000357923
Acquired Hypothyroidism	LDL	Single Exposure PRS	8097	38685	0.12	-0.0199	0.0127	0.98	0.956, 1.005	0.134	0.493	0.486, 0.5	0.498	0.491, 0.505	0.000170693
Acquired Hypothyroidism	Smoker	Single Exposure PRS	8097	38685	0.51	0.00845	0.0129	1.008	0.983, 1.034	0.134	0.498	0.491, 0.505	0.501	0.493, 0.508	2.90891e-05
Acquired Hypothyroidism	SBP	Single Exposure PRS	8097	38685	0.056	0.0248	0.013	1.025	0.999, 1.051	0.134	0.505	0.498, 0.512	0.505	0.498, 0.511	8.20741e-05
Acquired Hypothyroidism	T2D	Single Exposure PRS	8097	38685	0.00011	0.0507	0.0131	1.052	1.025, 1.079	0.134	0.516	0.509, 0.523	0.512	0.504, 0.519	0.000766236
Acquired Hypothyroidism	Thinness	Single Exposure PRS	8097	38685	0.18	-0.0169	0.0127	0.983	0.959, 1.008	0.134	0.496	0.489, 0.503	0.493	0.486, 0.5	3.89619e-05
Acquired Hypothyroidism	TC	Single Exposure PRS	8097	38685	0.0038	-0.0376	0.013	0.963	0.939, 0.988	0.134	0.487	0.48, 0.493	0.492	0.485, 0.499	0.000438615
Acquired Hypothyroidism	TG	Single Exposure PRS	8097	38685	0.42	0.0105	0.013	1.011	0.985, 1.037	0.134	0.502	0.495, 0.509	0.503	0.496, 0.511	7.02024e-06
Acquired Hypothyroidism	Vitamin B12	Single Exposure PRS	8097	38685	0.44	-0.0097	0.0126	0.99	0.966, 1.015	0.134	0.498	0.491, 0.504	0.518	0.512, 0.524	2.86891e-05
Acquired Hypothyroidism	Vitamin D	Single Exposure PRS	8097	38685	0.91	-0.00141	0.0127	0.999	0.974, 1.024	0.134	0.499	0.492, 0.505	0.505	0.498, 0.512	1.20485e-06
Acquired Hypothyroidism	Apnoea	Single Exposure PRS	8097	38685	0.22	0.0157	0.0128	1.016	0.991, 1.042	0.134	0.504	0.497, 0.511	0.503	0.496, 0.51	2.95284e-05
Acquired Hypothyroidism	Creatine	Single Exposure PRS	8097	38685	0.0038	0.0383	0.0132	1.039	1.012, 1.066	0.134	0.511	0.504, 0.518	0.51	0.503, 0.517	0.000387452
Acquired Hypothyroidism	eGFR	Single Exposure PRS	8097	38685	0.089	-0.0223	0.0131	0.978	0.953, 1.003	0.134	0.493	0.486, 0.5	0.494	0.486, 0.501	0.000169693
Acquired Hypothyroidism	Insomnia	Single Exposure PRS	8097	38685	0.2	0.0164	0.0128	1.017	0.991, 1.042	0.134	0.502	0.495, 0.509	0.504	0.497, 0.511	3.79666e-06
Acute Myocardial Infarction	Alcohol Amt.	Single Exposure PRS	3000	43782	0.15	-0.0282	0.0194	0.972	0.936, 1.01	0.0568	0.49	0.479, 0.501	0.491	0.48, 0.503	0.000170416
Acute Myocardial Infarction	BMI	Single Exposure PRS	3000	43782	5.6e-24	0.207	0.0205	1.23	1.182, 1.281	0.0566	0.539	0.528, 0.549	0.549	0.538, 0.56	0.00287101
Acute Myocardial Infarction	CRP	Single Exposure PRS	3000	43782	2.1e-10	0.127	0.02	1.136	1.092, 1.181	0.0567	0.524	0.513, 0.535	0.533	0.523, 0.544	0.00120959
Acute Myocardial Infarction	DBP	Single Exposure PRS	3000	43782	1.5e-17	0.181	0.0212	1.198	1.149, 1.249	0.0567	0.533	0.523, 0.544	0.54	0.529, 0.55	0.00234962
Acute Myocardial Infarction	Drinker	Single Exposure PRS	3000	43782	4.5e-05	-0.0806	0.0197	0.923	0.888, 0.959	0.0568	0.486	0.475, 0.496	0.481	0.469, 0.491	0.0004043
Acute Myocardial Infarction	Estradiol	Single Exposure PRS	3000	43782	0.2	-0.0255	0.0198	0.975	0.938, 1.013	0.0568	0.492	0.481, 0.502	0.493	0.482, 0.504	0.000142058
Acute Myocardial Infarction	FPG	Single Exposure PRS	3000	43782	0.3	0.0201	0.0195	1.02	0.982, 1.06	0.0568	0.503	0.492, 0.513	0.504	0.494, 0.515	2.41763e-05
Acute Myocardial Infarction	Glucose	Single Exposure PRS	3000	43782	8.1e-13	0.15	0.0209	1.161	1.115, 1.21	0.0567	0.535	0.524, 0.545	0.537	0.526, 0.548	0.00214733
Acute Myocardial Infarction	HDL	Single Exposure PRS	3000	43782	2.5e-16	-0.165	0.0202	0.848	0.815, 0.882	0.0566	0.459	0.448, 0.47	0.457	0.447, 0.469	0.00301096
Acute Myocardial Infarction	Height	Single Exposure PRS	3000	43782	6.9e-10	-0.123	0.0199	0.885	0.851, 0.92	0.0567	0.477	0.467, 0.488	0.469	0.457, 0.48	0.000981334
Acute Myocardial Infarction	Hypertension	Single Exposure PRS	3000	43782	6.8e-25	0.208	0.0201	1.231	1.183, 1.28	0.0566	0.544	0.533, 0.554	0.552	0.54, 0.562	0.00365798
Acute Myocardial Infarction	LDL	Single Exposure PRS	3000	43782	6.9e-05	0.0776	0.0195	1.081	1.04, 1.123	0.0567	0.519	0.509, 0.53	0.526	0.515, 0.536	0.000821314
Acute Myocardial Infarction	Smoker	Single Exposure PRS	3000	43782	8e-08	0.107	0.02	1.113	1.07, 1.157	0.0568	0.514	0.504, 0.525	0.524	0.513, 0.536	0.000350579
Acute Myocardial Infarction	SBP	Single Exposure PRS	3000	43782	3.3e-14	0.152	0.02	1.164	1.119, 1.211	0.0567	0.538	0.527, 0.548	0.541	0.53, 0.552	0.00244497
Acute Myocardial Infarction	T2D	Single Exposure PRS	3000	43782	3.6e-24	0.205	0.0202	1.227	1.18, 1.277	0.0566	0.542	0.532, 0.553	0.552	0.541, 0.562	0.00344768
Acute Myocardial Infarction	Thinness	Single Exposure PRS	3000	43782	0.24	-0.023	0.0195	0.977	0.941, 1.015	0.0568	0.492	0.481, 0.503	0.492	0.481, 0.503	9.98801e-05
Acute Myocardial Infarction	TC	Single Exposure PRS	3000	43782	0.052	0.0388	0.0199	1.04	1, 1.081	0.0568	0.509	0.498, 0.519	0.515	0.505, 0.526	0.000164823
Acute Myocardial Infarction	TG	Single Exposure PRS	3000	43782	2.7e-16	0.165	0.0202	1.179	1.134, 1.227	0.0566	0.535	0.524, 0.546	0.542	0.531, 0.553	0.00266086
Acute Myocardial Infarction	Vitamin B12	Single Exposure PRS	3000	43782	0.65	-0.00891	0.0196	0.991	0.954, 1.03	0.0568	0.499	0.488, 0.51	0.517	0.507, 0.527	4.60036e-08
Acute Myocardial Infarction	Vitamin D	Single Exposure PRS	3000	43782	0.22	-0.0237	0.0194	0.977	0.94, 1.014	0.0568	0.494	0.483, 0.505	0.498	0.487, 0.509	6.24358e-05
Acute Myocardial Infarction	Apnoea	Single Exposure PRS	3000	43782	0.1	0.0319	0.0195	1.032	0.994, 1.073	0.0568	0.504	0.494, 0.515	0.507	0.496, 0.517	4.7595e-05
Acute Myocardial Infarction	Creatine	Single Exposure PRS	3000	43782	0.67	-0.00876	0.0203	0.991	0.953, 1.031	0.0568	0.497	0.486, 0.507	0.498	0.487, 0.509	1.68978e-05
Acute Myocardial Infarction	eGFR	Single Exposure PRS	3000	43782	0.86	-0.00354	0.0202	0.996	0.958, 1.037	0.0568	0.498	0.487, 0.508	0.497	0.487, 0.508	1.35818e-06
Acute Myocardial Infarction	Insomnia	Single Exposure PRS	3000	43782	2e-06	0.0936	0.0197	1.098	1.057, 1.141	0.0568	0.513	0.503, 0.524	0.522	0.511, 0.532	0.000359552
Alzheimer's Disease	Alcohol Amt.	Single Exposure PRS	914	45868	0.55	0.02	0.0335	1.02	0.955, 1.089	0.0188	0.508	0.489, 0.528	0.509	0.49, 0.527	3.5093e-05
Alzheimer's Disease	BMI	Single Exposure PRS	914	45868	0.22	-0.0435	0.0353	0.957	0.893, 1.026	0.0188	0.482	0.463, 0.501	0.485	0.468, 0.503	0.000488113
Alzheimer's Disease	CRP	Single Exposure PRS	914	45868	0.18	-0.0461	0.0344	0.955	0.893, 1.022	0.0188	0.483	0.464, 0.502	0.487	0.467, 0.506	0.000363375
Alzheimer's Disease	DBP	Single Exposure PRS	914	45868	0.21	-0.0452	0.0364	0.956	0.89, 1.027	0.0188	0.483	0.464, 0.502	0.486	0.467, 0.504	0.000433783
Alzheimer's Disease	Drinker	Single Exposure PRS	914	45868	0.41	-0.0278	0.034	0.973	0.91, 1.04	0.0188	0.498	0.48, 0.517	0.494	0.475, 0.513	3.67429e-06
Alzheimer's Disease	Estradiol	Single Exposure PRS	914	45868	0.56	0.0199	0.0341	1.02	0.954, 1.091	0.0188	0.499	0.48, 0.518	0.502	0.483, 0.521	1.3258e-05
Alzheimer's Disease	FPG	Single Exposure PRS	914	45868	0.99	-0.000427	0.0336	1	0.936, 1.068	0.0188	0.504	0.485, 0.523	0.503	0.484, 0.522	9.45319e-07
Alzheimer's Disease	Glucose	Single Exposure PRS	914	45868	0.53	0.0227	0.0361	1.023	0.953, 1.098	0.0188	0.505	0.486, 0.524	0.503	0.483, 0.521	4.58196e-05
Alzheimer's Disease	HDL	Single Exposure PRS	914	45868	0.16	-0.0484	0.0346	0.953	0.89, 1.02	0.0188	0.486	0.468, 0.505	0.487	0.468, 0.505	0.000175826
Alzheimer's Disease	Height	Single Exposure PRS	914	45868	0.25	0.0391	0.0343	1.04	0.972, 1.112	0.0188	0.515	0.496, 0.535	0.515	0.496, 0.533	0.000248095
Alzheimer's Disease	Hypertension	Single Exposure PRS	914	45868	0.6	0.0183	0.0346	1.018	0.952, 1.09	0.0188	0.497	0.478, 0.516	0.5	0.482, 0.519	1.23249e-05
Alzheimer's Disease	LDL	Single Exposure PRS	914	45868	0.27	0.0367	0.0336	1.037	0.971, 1.108	0.0188	0.507	0.488, 0.526	0.513	0.495, 0.532	0.0001226
Alzheimer's Disease	Smoker	Single Exposure PRS	914	45868	0.67	-0.0146	0.0344	0.985	0.921, 1.054	0.0188	0.488	0.469, 0.507	0.495	0.478, 0.512	0.000298764
Alzheimer's Disease	SBP	Single Exposure PRS	914	45868	0.75	-0.0111	0.0344	0.989	0.924, 1.058	0.0188	0.49	0.472, 0.509	0.492	0.474, 0.511	6.8171e-05
Alzheimer's Disease	T2D	Single Exposure PRS	914	45868	0.48	0.0246	0.0347	1.025	0.957, 1.097	0.0188	0.504	0.485, 0.523	0.503	0.484, 0.521	2.4373e-05
Alzheimer's Disease	Thinness	Single Exposure PRS	914	45868	0.96	0.00177	0.0337	1.002	0.938, 1.07	0.0188	0.499	0.48, 0.518	0.499	0.48, 0.517	1.56319e-06
Alzheimer's Disease	TC	Single Exposure PRS	914	45868	0.7	-0.013	0.0344	0.987	0.923, 1.056	0.0188	0.495	0.476, 0.513	0.501	0.484, 0.519	2.75642e-05
Alzheimer's Disease	TG	Single Exposure PRS	914	45868	0.81	-0.00811	0.0344	0.992	0.927, 1.061	0.0188	0.492	0.473, 0.51	0.497	0.481, 0.516	8.48215e-05
Alzheimer's Disease	Vitamin B12	Single Exposure PRS	914	45868	0.21	-0.0408	0.0329	0.96	0.9, 1.024	0.0188	0.488	0.469, 0.507	0.508	0.49, 0.524	0.000136335
Alzheimer's Disease	Vitamin D	Single Exposure PRS	914	45868	0.4	0.0285	0.0337	1.029	0.963, 1.099	0.0188	0.507	0.488, 0.526	0.511	0.492, 0.53	0.000121687
Alzheimer's Disease	Apnoea	Single Exposure PRS	914	45868	0.25	0.0386	0.0338	1.039	0.973, 1.111	0.0188	0.506	0.487, 0.524	0.504	0.487, 0.521	0.000123729
Alzheimer's Disease	Creatine	Single Exposure PRS	914	45868	0.85	-0.00671	0.035	0.993	0.928, 1.064	0.0188	0.499	0.48, 0.518	0.502	0.483, 0.52	5.10889e-06
Alzheimer's Disease	eGFR	Single Exposure PRS	914	45868	0.69	-0.0141	0.0349	0.986	0.921, 1.056	0.0188	0.496	0.476, 0.515	0.492	0.474, 0.513	2.71626e-05
Alzheimer's Disease	Insomnia	Single Exposure PRS	914	45868	0.13	-0.0521	0.034	0.949	0.888, 1.015	0.0188	0.481	0.462, 0.5	0.484	0.466, 0.504	0.000612818
Alzheimer's Disease and Related Disorders or Senile Dementia	Alcohol Amt.	Single Exposure PRS	1089	45693	0.23	-0.0369	0.0311	0.964	0.907, 1.024	0.0218	0.491	0.473, 0.509	0.492	0.475, 0.51	0.000161571
Alzheimer's Disease and Related Disorders or Senile Dementia	BMI	Single Exposure PRS	1089	45693	0.19	0.0432	0.0329	1.044	0.979, 1.114	0.0218	0.491	0.473, 0.508	0.5	0.483, 0.517	0.000116
Alzheimer's Disease and Related Disorders or Senile Dementia	CRP	Single Exposure PRS	1089	45693	0.96	0.00143	0.032	1.001	0.941, 1.066	0.0218	0.493	0.475, 0.51	0.499	0.482, 0.519	7.91255e-05
Alzheimer's Disease and Related Disorders or Senile Dementia	DBP	Single Exposure PRS	1089	45693	0.31	0.0345	0.0338	1.035	0.969, 1.106	0.0218	0.501	0.483, 0.518	0.501	0.484, 0.518	2.09355e-06
Alzheimer's Disease and Related Disorders or Senile Dementia	Drinker	Single Exposure PRS	1089	45693	0.071	-0.0573	0.0317	0.944	0.887, 1.005	0.0218	0.497	0.48, 0.514	0.489	0.473, 0.507	3.07808e-05
Alzheimer's Disease and Related Disorders or Senile Dementia	Estradiol	Single Exposure PRS	1089	45693	0.21	-0.0397	0.0316	0.961	0.903, 1.023	0.0218	0.486	0.469, 0.503	0.488	0.472, 0.507	0.000227158
Alzheimer's Disease and Related Disorders or Senile Dementia	FPG	Single Exposure PRS	1089	45693	0.36	0.0284	0.0312	1.029	0.968, 1.094	0.0218	0.507	0.489, 0.524	0.508	0.491, 0.527	5.20644e-05
Alzheimer's Disease and Related Disorders or Senile Dementia	Glucose	Single Exposure PRS	1089	45693	0.085	0.0576	0.0335	1.059	0.992, 1.131	0.0218	0.505	0.488, 0.523	0.509	0.49, 0.527	9.13093e-05
Alzheimer's Disease and Related Disorders or Senile Dementia	HDL	Single Exposure PRS	1089	45693	0.61	-0.0165	0.0322	0.984	0.923, 1.048	0.0218	0.5	0.483, 0.517	0.499	0.483, 0.517	4.89601e-06
Alzheimer's Disease and Related Disorders or Senile Dementia	Height	Single Exposure PRS	1089	45693	0.78	-0.00893	0.0319	0.991	0.931, 1.055	0.0218	0.507	0.489, 0.524	0.501	0.484, 0.518	6.05848e-05
Alzheimer's Disease and Related Disorders or Senile Dementia	Hypertension	Single Exposure PRS	1089	45693	0.014	0.0786	0.0321	1.082	1.016, 1.152	0.0218	0.504	0.486, 0.521	0.508	0.491, 0.526	7.41151e-05
Alzheimer's Disease and Related Disorders or Senile Dementia	LDL	Single Exposure PRS	1089	45693	0.003	0.0925	0.0312	1.097	1.032, 1.166	0.0218	0.524	0.506, 0.542	0.53	0.513, 0.547	0.000870892
Alzheimer's Disease and Related Disorders or Senile Dementia	Smoker	Single Exposure PRS	1089	45693	0.34	0.0307	0.032	1.031	0.968, 1.098	0.0218	0.491	0.474, 0.508	0.501	0.484, 0.52	0.000112312
Alzheimer's Disease and Related Disorders or Senile Dementia	SBP	Single Exposure PRS	1089	45693	0.12	0.0493	0.032	1.051	0.987, 1.118	0.0218	0.503	0.485, 0.521	0.505	0.488, 0.522	4.69253e-05
Alzheimer's Disease and Related Disorders or Senile Dementia	T2D	Single Exposure PRS	1089	45693	0.13	0.0482	0.0322	1.049	0.985, 1.118	0.0218	0.502	0.485, 0.519	0.508	0.491, 0.526	3.67475e-09
Alzheimer's Disease and Related Disorders or Senile Dementia	Thinness	Single Exposure PRS	1089	45693	0.37	-0.028	0.0313	0.972	0.914, 1.034	0.0218	0.49	0.473, 0.508	0.489	0.47, 0.505	0.000101232
Alzheimer's Disease and Related Disorders or Senile Dementia	TC	Single Exposure PRS	1089	45693	0.13	0.0481	0.0319	1.049	0.986, 1.117	0.0218	0.511	0.494, 0.528	0.516	0.5, 0.532	0.000278109
Alzheimer's Disease and Related Disorders or Senile Dementia	TG	Single Exposure PRS	1089	45693	0.038	0.0666	0.0321	1.069	1.004, 1.138	0.0218	0.509	0.492, 0.527	0.513	0.497, 0.532	0.000222616
Alzheimer's Disease and Related Disorders or Senile Dementia	Vitamin B12	Single Exposure PRS	1089	45693	1	0.00014	0.0315	1	0.94, 1.064	0.0218	0.501	0.484, 0.518	0.52	0.504, 0.536	7.98702e-06
Alzheimer's Disease and Related Disorders or Senile Dementia	Vitamin D	Single Exposure PRS	1089	45693	0.87	-0.0049	0.0312	0.995	0.936, 1.058	0.0218	0.503	0.486, 0.52	0.508	0.49, 0.525	7.164e-09
Alzheimer's Disease and Related Disorders or Senile Dementia	Apnoea	Single Exposure PRS	1089	45693	0.49	-0.0218	0.0313	0.978	0.92, 1.04	0.0218	0.488	0.471, 0.506	0.49	0.472, 0.507	0.000191589
Alzheimer's Disease and Related Disorders or Senile Dementia	Creatine	Single Exposure PRS	1089	45693	0.14	-0.0481	0.0324	0.953	0.894, 1.015	0.0218	0.487	0.469, 0.504	0.49	0.473, 0.508	0.000280184
Alzheimer's Disease and Related Disorders or Senile Dementia	eGFR	Single Exposure PRS	1089	45693	0.23	0.0389	0.0323	1.04	0.976, 1.108	0.0218	0.509	0.491, 0.527	0.506	0.488, 0.525	0.000180268
Alzheimer's Disease and Related Disorders or Senile Dementia	Insomnia	Single Exposure PRS	1089	45693	0.68	-0.0129	0.0315	0.987	0.928, 1.05	0.0218	0.483	0.466, 0.5	0.491	0.475, 0.508	0.000432296
Anemia	Alcohol Amt.	Single Exposure PRS	12892	33890	0.25	-0.0122	0.0105	0.988	0.968, 1.008	0.193	0.497	0.491, 0.503	0.497	0.492, 0.503	3.39869e-05
Anemia	BMI	Single Exposure PRS	12892	33890	2.9e-17	0.0932	0.011	1.098	1.074, 1.122	0.193	0.524	0.518, 0.529	0.523	0.517, 0.529	0.00191353
Anemia	CRP	Single Exposure PRS	12892	33890	4.5e-05	0.0441	0.0108	1.045	1.023, 1.067	0.193	0.51	0.505, 0.516	0.513	0.506, 0.519	0.000439398
Anemia	DBP	Single Exposure PRS	12892	33890	0.02	0.0265	0.0114	1.027	1.004, 1.05	0.193	0.507	0.501, 0.513	0.506	0.5, 0.512	0.000116479
Anemia	Drinker	Single Exposure PRS	12892	33890	0.0038	-0.0308	0.0107	0.97	0.95, 0.99	0.193	0.495	0.489, 0.5	0.493	0.487, 0.498	0.000134615
Anemia	Estradiol	Single Exposure PRS	12892	33890	0.53	-0.00673	0.0107	0.993	0.973, 1.014	0.193	0.497	0.491, 0.503	0.498	0.492, 0.504	4.19849e-05
Anemia	FPG	Single Exposure PRS	12892	33890	0.062	-0.0197	0.0106	0.98	0.96, 1.001	0.193	0.495	0.489, 0.501	0.495	0.489, 0.501	8.31973e-05
Anemia	Glucose	Single Exposure PRS	12892	33890	0.00086	0.0378	0.0114	1.039	1.016, 1.062	0.193	0.51	0.504, 0.516	0.508	0.502, 0.514	0.000410203
Anemia	HDL	Single Exposure PRS	12892	33890	0.0011	-0.0356	0.0109	0.965	0.945, 0.986	0.193	0.49	0.484, 0.496	0.492	0.486, 0.498	0.00037246
Anemia	Height	Single Exposure PRS	12892	33890	0.88	-0.00163	0.0108	0.998	0.978, 1.02	0.193	0.501	0.495, 0.506	0.502	0.496, 0.508	1.53618e-06
Anemia	Hypertension	Single Exposure PRS	12892	33890	2e-05	0.0462	0.0108	1.047	1.025, 1.07	0.193	0.511	0.506, 0.517	0.511	0.505, 0.517	0.000481663
Anemia	LDL	Single Exposure PRS	12892	33890	0.88	0.0016	0.0106	1.002	0.981, 1.023	0.193	0.5	0.495, 0.506	0.505	0.499, 0.51	2.31277e-07
Anemia	Smoker	Single Exposure PRS	12892	33890	0.57	0.00601	0.0107	1.006	0.985, 1.027	0.193	0.499	0.494, 0.505	0.501	0.495, 0.506	3.51173e-06
Anemia	SBP	Single Exposure PRS	12892	33890	0.0089	0.0283	0.0108	1.029	1.007, 1.051	0.193	0.507	0.501, 0.513	0.507	0.501, 0.513	0.000184064
Anemia	T2D	Single Exposure PRS	12892	33890	9.2e-09	0.0627	0.0109	1.065	1.042, 1.088	0.193	0.519	0.514, 0.525	0.516	0.51, 0.522	0.00123983
Anemia	Thinness	Single Exposure PRS	12892	33890	0.34	0.0101	0.0106	1.01	0.989, 1.031	0.193	0.502	0.496, 0.508	0.5	0.494, 0.506	2.93677e-05
Anemia	TC	Single Exposure PRS	12892	33890	0.84	0.00216	0.0108	1.002	0.981, 1.024	0.193	0.499	0.494, 0.505	0.503	0.497, 0.509	4.12435e-08
Anemia	TG	Single Exposure PRS	12892	33890	0.00011	0.0419	0.0108	1.043	1.021, 1.065	0.193	0.509	0.503, 0.515	0.511	0.505, 0.517	0.000328889
Anemia	Vitamin B12	Single Exposure PRS	12892	33890	0.96	-0.000501	0.0106	0.999	0.979, 1.02	0.193	0.5	0.494, 0.506	0.52	0.515, 0.526	7.07736e-08
Anemia	Vitamin D	Single Exposure PRS	12892	33890	0.0067	-0.0286	0.0105	0.972	0.952, 0.992	0.193	0.494	0.488, 0.499	0.499	0.493, 0.504	0.000207417
Anemia	Apnoea	Single Exposure PRS	12892	33890	0.053	0.0206	0.0106	1.021	1, 1.042	0.193	0.507	0.501, 0.512	0.505	0.499, 0.511	0.000128665
Anemia	Creatine	Single Exposure PRS	12892	33890	0.32	-0.011	0.011	0.989	0.968, 1.011	0.193	0.497	0.491, 0.503	0.498	0.492, 0.504	4.00879e-05
Anemia	eGFR	Single Exposure PRS	12892	33890	0.12	0.0169	0.011	1.017	0.995, 1.039	0.193	0.504	0.498, 0.51	0.504	0.498, 0.51	8.05087e-05
Anemia	Insomnia	Single Exposure PRS	12892	33890	0.0031	0.0315	0.0106	1.032	1.011, 1.054	0.193	0.506	0.5, 0.512	0.507	0.501, 0.513	0.000135208
Asthma	Alcohol Amt.	Single Exposure PRS	8670	38112	0.026	-0.0268	0.012	0.974	0.951, 0.997	0.148	0.493	0.486, 0.499	0.492	0.486, 0.499	0.000152106
Asthma	BMI	Single Exposure PRS	8670	38112	9.5e-23	0.123	0.0126	1.131	1.104, 1.16	0.148	0.537	0.53, 0.544	0.533	0.526, 0.54	0.00439225
Asthma	CRP	Single Exposure PRS	8670	38112	6.4e-06	0.0556	0.0123	1.057	1.032, 1.083	0.148	0.519	0.512, 0.525	0.517	0.51, 0.524	0.00102725
Asthma	DBP	Single Exposure PRS	8670	38112	0.015	0.0316	0.013	1.032	1.006, 1.059	0.148	0.506	0.499, 0.513	0.508	0.501, 0.515	9.47066e-05
Asthma	Drinker	Single Exposure PRS	8670	38112	6.5e-05	-0.0485	0.0121	0.953	0.93, 0.976	0.148	0.484	0.477, 0.491	0.487	0.481, 0.494	0.000767703
Asthma	Estradiol	Single Exposure PRS	8670	38112	0.078	-0.0215	0.0122	0.979	0.956, 1.002	0.148	0.493	0.486, 0.499	0.495	0.488, 0.501	0.000168835
Asthma	FPG	Single Exposure PRS	8670	38112	0.29	-0.0127	0.0121	0.987	0.964, 1.011	0.148	0.497	0.491, 0.504	0.496	0.489, 0.503	2.75843e-05
Asthma	Glucose	Single Exposure PRS	8670	38112	0.28	0.014	0.013	1.014	0.989, 1.04	0.148	0.509	0.502, 0.516	0.504	0.497, 0.511	0.00023106
Asthma	HDL	Single Exposure PRS	8670	38112	0.03	-0.0268	0.0124	0.974	0.95, 0.997	0.148	0.49	0.484, 0.497	0.494	0.488, 0.501	0.000384958
Asthma	Height	Single Exposure PRS	8670	38112	0.0042	-0.0352	0.0123	0.965	0.942, 0.989	0.148	0.488	0.481, 0.495	0.491	0.485, 0.498	0.000502349
Asthma	Hypertension	Single Exposure PRS	8670	38112	9e-05	0.0484	0.0123	1.05	1.024, 1.075	0.148	0.514	0.507, 0.521	0.514	0.507, 0.52	0.000553374
Asthma	LDL	Single Exposure PRS	8670	38112	0.3	-0.0126	0.0121	0.988	0.964, 1.011	0.148	0.496	0.489, 0.502	0.5	0.493, 0.506	5.34789e-05
Asthma	Smoker	Single Exposure PRS	8670	38112	0.4	0.0103	0.0122	1.01	0.987, 1.035	0.148	0.507	0.5, 0.514	0.504	0.497, 0.511	0.000109565
Asthma	SBP	Single Exposure PRS	8670	38112	0.0048	0.0348	0.0123	1.035	1.011, 1.061	0.148	0.51	0.503, 0.516	0.51	0.503, 0.516	0.000270972
Asthma	T2D	Single Exposure PRS	8670	38112	2.3e-07	0.0645	0.0125	1.067	1.041, 1.093	0.148	0.522	0.515, 0.529	0.518	0.511, 0.524	0.00142122
Asthma	Thinness	Single Exposure PRS	8670	38112	0.76	-0.00371	0.0121	0.996	0.973, 1.02	0.148	0.498	0.491, 0.505	0.497	0.49, 0.503	2.07397e-05
Asthma	TC	Single Exposure PRS	8670	38112	0.13	-0.0186	0.0124	0.982	0.958, 1.006	0.148	0.491	0.484, 0.498	0.496	0.489, 0.504	0.000167386
Asthma	TG	Single Exposure PRS	8670	38112	0.12	0.0191	0.0123	1.019	0.995, 1.044	0.148	0.505	0.499, 0.512	0.506	0.5, 0.514	9.3808e-05
Asthma	Vitamin B12	Single Exposure PRS	8670	38112	0.2	-0.0153	0.0119	0.985	0.962, 1.008	0.148	0.495	0.489, 0.502	0.514	0.508, 0.521	3.77182e-05
Asthma	Vitamin D	Single Exposure PRS	8670	38112	0.5	-0.00812	0.012	0.992	0.969, 1.016	0.148	0.5	0.493, 0.506	0.504	0.496, 0.511	5.56922e-06
Asthma	Apnoea	Single Exposure PRS	8670	38112	0.0002	0.0451	0.0121	1.046	1.022, 1.071	0.148	0.512	0.505, 0.518	0.511	0.504, 0.518	0.000552268
Asthma	Creatine	Single Exposure PRS	8670	38112	0.35	-0.0117	0.0126	0.988	0.964, 1.013	0.148	0.497	0.49, 0.504	0.498	0.491, 0.505	3.01541e-05
Asthma	eGFR	Single Exposure PRS	8670	38112	0.78	0.00346	0.0125	1.003	0.979, 1.028	0.148	0.5	0.494, 0.507	0.5	0.493, 0.506	1.66657e-06
Asthma	Insomnia	Single Exposure PRS	8670	38112	3.4e-06	0.0565	0.0122	1.058	1.033, 1.084	0.148	0.519	0.512, 0.525	0.515	0.509, 0.522	0.00111476
Atrial Fibrillation	Alcohol Amt.	Single Exposure PRS	5188	41594	0.82	0.00351	0.0156	1.004	0.973, 1.035	0.0882	0.501	0.493, 0.509	0.502	0.494, 0.511	7.6832e-08
Atrial Fibrillation	BMI	Single Exposure PRS	5188	41594	1.8e-08	0.0924	0.0164	1.097	1.062, 1.133	0.0882	0.505	0.497, 0.513	0.516	0.507, 0.524	5.03134e-05
Atrial Fibrillation	CRP	Single Exposure PRS	5188	41594	0.37	0.0143	0.016	1.014	0.983, 1.047	0.0882	0.491	0.483, 0.5	0.502	0.492, 0.51	0.000124089
Atrial Fibrillation	DBP	Single Exposure PRS	5188	41594	0.0061	0.0464	0.0169	1.048	1.013, 1.083	0.0882	0.503	0.494, 0.511	0.507	0.498, 0.515	2.45064e-05
Atrial Fibrillation	Drinker	Single Exposure PRS	5188	41594	0.74	-0.00527	0.0158	0.995	0.964, 1.026	0.0882	0.507	0.499, 0.516	0.501	0.492, 0.51	0.000114081
Atrial Fibrillation	Estradiol	Single Exposure PRS	5188	41594	0.43	-0.0125	0.0159	0.988	0.957, 1.019	0.0882	0.496	0.488, 0.504	0.497	0.489, 0.505	5.46821e-05
Atrial Fibrillation	FPG	Single Exposure PRS	5188	41594	0.32	-0.0157	0.0157	0.984	0.955, 1.015	0.0882	0.494	0.485, 0.502	0.495	0.486, 0.503	8.69051e-05
Atrial Fibrillation	Glucose	Single Exposure PRS	5188	41594	0.78	-0.00463	0.0168	0.995	0.963, 1.029	0.0882	0.495	0.486, 0.503	0.496	0.487, 0.505	6.51701e-05
Atrial Fibrillation	HDL	Single Exposure PRS	5188	41594	0.02	-0.0375	0.0161	0.963	0.933, 0.994	0.0882	0.495	0.486, 0.503	0.493	0.485, 0.501	4.59153e-05
Atrial Fibrillation	Height	Single Exposure PRS	5188	41594	6.1e-14	0.12	0.016	1.128	1.093, 1.163	0.0881	0.539	0.531, 0.548	0.536	0.526, 0.544	0.00378137
Atrial Fibrillation	Hypertension	Single Exposure PRS	5188	41594	1.4e-07	0.0847	0.0161	1.088	1.055, 1.123	0.0882	0.51	0.501, 0.518	0.516	0.507, 0.525	0.000244569
Atrial Fibrillation	LDL	Single Exposure PRS	5188	41594	0.88	-0.00228	0.0156	0.998	0.968, 1.029	0.0882	0.499	0.491, 0.507	0.505	0.496, 0.514	4.51515e-06
Atrial Fibrillation	Smoker	Single Exposure PRS	5188	41594	0.022	0.0366	0.016	1.037	1.005, 1.07	0.0882	0.493	0.485, 0.502	0.505	0.496, 0.513	0.00012355
Atrial Fibrillation	SBP	Single Exposure PRS	5188	41594	0.06	0.0301	0.016	1.031	0.999, 1.063	0.0882	0.504	0.496, 0.512	0.506	0.497, 0.514	1.65636e-05
Atrial Fibrillation	T2D	Single Exposure PRS	5188	41594	0.16	0.0229	0.0162	1.023	0.991, 1.056	0.0882	0.493	0.484, 0.501	0.5	0.491, 0.509	9.57436e-05
Atrial Fibrillation	Thinness	Single Exposure PRS	5188	41594	0.34	-0.015	0.0157	0.985	0.955, 1.016	0.0882	0.496	0.488, 0.505	0.494	0.485, 0.503	2.13936e-05
Atrial Fibrillation	TC	Single Exposure PRS	5188	41594	0.3	-0.0164	0.016	0.984	0.953, 1.015	0.0883	0.495	0.487, 0.503	0.499	0.491, 0.508	2.86226e-05
Atrial Fibrillation	TG	Single Exposure PRS	5188	41594	0.6	-0.00843	0.016	0.992	0.961, 1.023	0.0882	0.491	0.483, 0.5	0.496	0.487, 0.504	0.000139185
Atrial Fibrillation	Vitamin B12	Single Exposure PRS	5188	41594	0.3	0.0166	0.0159	1.017	0.985, 1.049	0.0882	0.504	0.496, 0.512	0.523	0.516, 0.531	7.05046e-05
Atrial Fibrillation	Vitamin D	Single Exposure PRS	5188	41594	0.82	0.00357	0.0156	1.004	0.973, 1.035	0.0882	0.5	0.491, 0.508	0.505	0.497, 0.514	1.35043e-07
Atrial Fibrillation	Apnoea	Single Exposure PRS	5188	41594	0.26	0.0176	0.0157	1.018	0.987, 1.05	0.0882	0.5	0.492, 0.508	0.503	0.494, 0.512	1.37276e-07
Atrial Fibrillation	Creatine	Single Exposure PRS	5188	41594	0.82	-0.00375	0.0163	0.996	0.965, 1.029	0.0882	0.501	0.493, 0.509	0.502	0.493, 0.511	1.58727e-07
Atrial Fibrillation	eGFR	Single Exposure PRS	5188	41594	0.18	0.0218	0.0162	1.022	0.99, 1.055	0.0882	0.504	0.496, 0.513	0.505	0.496, 0.513	4.64806e-05
Atrial Fibrillation	Insomnia	Single Exposure PRS	5188	41594	0.39	0.0135	0.0158	1.014	0.983, 1.046	0.0883	0.49	0.481, 0.498	0.498	0.49, 0.507	0.000201927
Benign Prostatic Hyperplasia	Alcohol Amt.	Single Exposure PRS	3678	18630	0.96	-0.00101	0.0192	0.999	0.962, 1.037	0.123	0.499	0.489, 0.509	0.5	0.489, 0.511	1.30632e-05
Benign Prostatic Hyperplasia	BMI	Single Exposure PRS	3678	18630	0.21	-0.0255	0.0204	0.975	0.937, 1.015	0.123	0.475	0.465, 0.486	0.484	0.474, 0.495	0.00193347
Benign Prostatic Hyperplasia	CRP	Single Exposure PRS	3678	18630	0.48	-0.014	0.0197	0.986	0.949, 1.025	0.123	0.488	0.478, 0.498	0.495	0.484, 0.505	0.000432771
Benign Prostatic Hyperplasia	DBP	Single Exposure PRS	3678	18630	0.22	0.0257	0.021	1.026	0.985, 1.069	0.123	0.5	0.489, 0.51	0.501	0.49, 0.512	7.12638e-06
Benign Prostatic Hyperplasia	Drinker	Single Exposure PRS	3678	18630	0.96	-0.000924	0.0196	0.999	0.961, 1.038	0.123	0.511	0.501, 0.521	0.505	0.495, 0.516	0.000318618
Benign Prostatic Hyperplasia	Estradiol	Single Exposure PRS	3678	18630	0.23	0.0237	0.0196	1.024	0.985, 1.064	0.123	0.508	0.498, 0.518	0.507	0.496, 0.517	0.00020711
Benign Prostatic Hyperplasia	FPG	Single Exposure PRS	3678	18630	0.18	0.026	0.0193	1.026	0.988, 1.066	0.123	0.505	0.495, 0.515	0.504	0.494, 0.515	0.000118976
Benign Prostatic Hyperplasia	Glucose	Single Exposure PRS	3678	18630	0.51	-0.0138	0.0207	0.986	0.947, 1.027	0.123	0.487	0.477, 0.497	0.492	0.48, 0.503	0.000544325
Benign Prostatic Hyperplasia	HDL	Single Exposure PRS	3678	18630	0.27	0.0218	0.02	1.022	0.983, 1.063	0.123	0.514	0.504, 0.524	0.51	0.499, 0.521	0.000482074
Benign Prostatic Hyperplasia	Height	Single Exposure PRS	3678	18630	0.34	0.0187	0.0197	1.019	0.98, 1.059	0.123	0.505	0.495, 0.515	0.508	0.496, 0.519	7.06014e-05
Benign Prostatic Hyperplasia	Hypertension	Single Exposure PRS	3678	18630	0.14	0.0294	0.0198	1.03	0.991, 1.071	0.123	0.495	0.485, 0.505	0.499	0.489, 0.51	3.94972e-05
Benign Prostatic Hyperplasia	LDL	Single Exposure PRS	3678	18630	0.049	-0.0378	0.0192	0.963	0.927, 1	0.123	0.49	0.48, 0.5	0.495	0.484, 0.506	0.000301116
Benign Prostatic Hyperplasia	Smoker	Single Exposure PRS	3678	18630	0.78	-0.00557	0.0198	0.994	0.957, 1.034	0.123	0.485	0.475, 0.495	0.493	0.481, 0.503	0.000538398
Benign Prostatic Hyperplasia	SBP	Single Exposure PRS	3678	18630	0.29	-0.0211	0.0198	0.979	0.942, 1.018	0.123	0.486	0.476, 0.496	0.491	0.48, 0.501	0.000594913
Benign Prostatic Hyperplasia	T2D	Single Exposure PRS	3678	18630	0.53	-0.0125	0.02	0.988	0.95, 1.027	0.123	0.495	0.484, 0.505	0.491	0.48, 0.503	7.95301e-05
Benign Prostatic Hyperplasia	Thinness	Single Exposure PRS	3678	18630	0.1	0.0319	0.0194	1.032	0.994, 1.072	0.123	0.509	0.499, 0.519	0.505	0.494, 0.516	0.000267363
Benign Prostatic Hyperplasia	TC	Single Exposure PRS	3678	18630	0.88	-0.00303	0.0197	0.997	0.959, 1.036	0.123	0.504	0.494, 0.514	0.503	0.493, 0.514	7.51104e-05
Benign Prostatic Hyperplasia	TG	Single Exposure PRS	3678	18630	0.56	0.0115	0.0198	1.012	0.973, 1.052	0.123	0.503	0.493, 0.513	0.502	0.491, 0.512	2.01668e-05
Benign Prostatic Hyperplasia	Vitamin B12	Single Exposure PRS	3678	18630	0.03	-0.0416	0.0192	0.959	0.924, 0.996	0.123	0.489	0.479, 0.499	0.508	0.498, 0.519	0.00039993
Benign Prostatic Hyperplasia	Vitamin D	Single Exposure PRS	3678	18630	0.83	0.00415	0.0194	1.004	0.967, 1.043	0.123	0.497	0.487, 0.508	0.507	0.496, 0.517	7.42201e-06
Benign Prostatic Hyperplasia	Apnoea	Single Exposure PRS	3678	18630	0.36	0.0176	0.0194	1.018	0.98, 1.057	0.123	0.507	0.497, 0.517	0.506	0.495, 0.516	5.10186e-05
Benign Prostatic Hyperplasia	Creatine	Single Exposure PRS	3678	18630	0.053	-0.0391	0.0202	0.962	0.924, 1	0.123	0.491	0.481, 0.501	0.49	0.48, 0.501	0.000187272
Benign Prostatic Hyperplasia	eGFR	Single Exposure PRS	3678	18630	0.33	0.0196	0.0201	1.02	0.98, 1.061	0.123	0.503	0.493, 0.513	0.503	0.493, 0.514	3.85571e-05
Benign Prostatic Hyperplasia	Insomnia	Single Exposure PRS	3678	18630	0.85	0.00367	0.0195	1.004	0.966, 1.043	0.123	0.492	0.482, 0.502	0.497	0.486, 0.508	0.000160643
Cataract	Alcohol Amt.	Single Exposure PRS	8244	38538	0.88	-0.00196	0.0134	0.998	0.972, 1.025	0.121	0.498	0.491, 0.505	0.499	0.491, 0.507	1.07642e-05
Cataract	BMI	Single Exposure PRS	8244	38538	0.29	-0.0149	0.0141	0.985	0.958, 1.013	0.121	0.482	0.475, 0.489	0.486	0.478, 0.493	0.000920224
Cataract	CRP	Single Exposure PRS	8244	38538	0.19	-0.0182	0.0138	0.982	0.956, 1.009	0.121	0.486	0.479, 0.493	0.494	0.486, 0.501	0.00061735
Cataract	DBP	Single Exposure PRS	8244	38538	0.72	-0.00523	0.0145	0.995	0.967, 1.024	0.121	0.488	0.482, 0.495	0.493	0.486, 0.5	0.000404997
Cataract	Drinker	Single Exposure PRS	8244	38538	0.3	0.0142	0.0136	1.014	0.988, 1.042	0.121	0.513	0.506, 0.52	0.508	0.5, 0.515	0.000467893
Cataract	Estradiol	Single Exposure PRS	8244	38538	0.072	-0.0246	0.0137	0.976	0.95, 1.002	0.121	0.49	0.483, 0.497	0.493	0.486, 0.501	0.00023529
Cataract	FPG	Single Exposure PRS	8244	38538	0.69	0.00538	0.0134	1.005	0.979, 1.032	0.121	0.505	0.498, 0.511	0.5	0.492, 0.507	7.33057e-05
Cataract	Glucose	Single Exposure PRS	8244	38538	0.081	0.0251	0.0144	1.025	0.997, 1.055	0.121	0.51	0.503, 0.517	0.503	0.494, 0.51	0.000313755
Cataract	HDL	Single Exposure PRS	8244	38538	0.024	-0.0314	0.0139	0.969	0.943, 0.996	0.121	0.496	0.489, 0.503	0.497	0.489, 0.505	8.17319e-05
Cataract	Height	Single Exposure PRS	8244	38538	0.96	-0.000717	0.0137	0.999	0.973, 1.027	0.121	0.507	0.5, 0.514	0.504	0.497, 0.512	0.000129775
Cataract	Hypertension	Single Exposure PRS	8244	38538	0.16	0.0195	0.0138	1.02	0.992, 1.048	0.121	0.494	0.487, 0.501	0.498	0.491, 0.506	8.47888e-05
Cataract	LDL	Single Exposure PRS	8244	38538	0.077	0.0238	0.0134	1.024	0.997, 1.051	0.121	0.503	0.496, 0.51	0.513	0.506, 0.521	2.2843e-05
Cataract	Smoker	Single Exposure PRS	8244	38538	0.7	0.00521	0.0137	1.005	0.979, 1.033	0.121	0.48	0.473, 0.487	0.496	0.488, 0.503	0.00110045
Cataract	SBP	Single Exposure PRS	8244	38538	0.87	0.00228	0.0137	1.002	0.976, 1.03	0.121	0.493	0.486, 0.5	0.497	0.489, 0.504	0.000124883
Cataract	T2D	Single Exposure PRS	8244	38538	0.00034	0.0497	0.0139	1.051	1.023, 1.08	0.121	0.515	0.508, 0.522	0.507	0.5, 0.515	0.000799399
Cataract	Thinness	Single Exposure PRS	8244	38538	0.025	0.0301	0.0135	1.031	1.004, 1.058	0.121	0.508	0.501, 0.515	0.505	0.498, 0.513	0.000274549
Cataract	TC	Single Exposure PRS	8244	38538	0.28	0.0149	0.0138	1.015	0.988, 1.043	0.121	0.502	0.496, 0.509	0.511	0.503, 0.518	1.35914e-05
Cataract	TG	Single Exposure PRS	8244	38538	0.37	0.0123	0.0138	1.012	0.985, 1.04	0.121	0.496	0.489, 0.502	0.501	0.493, 0.508	3.89509e-05
Cataract	Vitamin B12	Single Exposure PRS	8244	38538	0.3	0.0141	0.0136	1.014	0.987, 1.042	0.121	0.501	0.494, 0.508	0.523	0.516, 0.53	2.92314e-05
Cataract	Vitamin D	Single Exposure PRS	8244	38538	0.4	0.0112	0.0134	1.011	0.985, 1.038	0.121	0.501	0.494, 0.508	0.51	0.502, 0.518	1.51376e-06
Cataract	Apnoea	Single Exposure PRS	8244	38538	0.66	0.0059	0.0135	1.006	0.98, 1.033	0.121	0.501	0.495, 0.508	0.499	0.492, 0.507	2.97846e-06
Cataract	Creatine	Single Exposure PRS	8244	38538	0.21	-0.0177	0.014	0.982	0.956, 1.01	0.121	0.5	0.493, 0.507	0.496	0.488, 0.505	2.9219e-06
Cataract	eGFR	Single Exposure PRS	8244	38538	0.73	0.00473	0.014	1.005	0.978, 1.033	0.121	0.495	0.488, 0.502	0.498	0.49, 0.505	4.95859e-05
Cataract	Insomnia	Single Exposure PRS	8244	38538	0.89	-0.0019	0.0136	0.998	0.972, 1.025	0.121	0.487	0.481, 0.494	0.496	0.488, 0.503	0.000480145
Chronic Kidney Disease	Alcohol Amt.	Single Exposure PRS	11203	35579	0.00079	-0.0387	0.0115	0.962	0.94, 0.984	0.161	0.488	0.482, 0.494	0.491	0.484, 0.498	0.000476319
Chronic Kidney Disease	BMI	Single Exposure PRS	11203	35579	1.6e-45	0.172	0.0121	1.188	1.16, 1.216	0.16	0.539	0.533, 0.545	0.536	0.529, 0.543	0.00536212
Chronic Kidney Disease	CRP	Single Exposure PRS	11203	35579	4.9e-16	0.0964	0.0119	1.101	1.076, 1.127	0.16	0.521	0.515, 0.527	0.525	0.518, 0.532	0.00130175
Chronic Kidney Disease	DBP	Single Exposure PRS	11203	35579	8.7e-17	0.104	0.0125	1.11	1.083, 1.138	0.16	0.519	0.513, 0.525	0.523	0.516, 0.53	0.00121021
Chronic Kidney Disease	Drinker	Single Exposure PRS	11203	35579	1.8e-07	-0.061	0.0117	0.941	0.92, 0.963	0.161	0.488	0.482, 0.494	0.484	0.477, 0.491	0.000520409
Chronic Kidney Disease	Estradiol	Single Exposure PRS	11203	35579	0.00035	-0.042	0.0118	0.959	0.937, 0.981	0.161	0.486	0.48, 0.492	0.492	0.485, 0.499	0.000706224
Chronic Kidney Disease	FPG	Single Exposure PRS	11203	35579	0.26	0.0129	0.0116	1.013	0.99, 1.036	0.161	0.505	0.499, 0.511	0.504	0.497, 0.512	0.000102294
Chronic Kidney Disease	Glucose	Single Exposure PRS	11203	35579	6.4e-20	0.114	0.0125	1.12	1.093, 1.148	0.16	0.536	0.53, 0.542	0.528	0.521, 0.535	0.00459011
Chronic Kidney Disease	HDL	Single Exposure PRS	11203	35579	3.4e-14	-0.0905	0.0119	0.913	0.892, 0.935	0.16	0.473	0.467, 0.48	0.477	0.469, 0.484	0.00238396
Chronic Kidney Disease	Height	Single Exposure PRS	11203	35579	8.1e-06	-0.0527	0.0118	0.949	0.927, 0.971	0.161	0.492	0.486, 0.498	0.49	0.483, 0.497	0.00021329
Chronic Kidney Disease	Hypertension	Single Exposure PRS	11203	35579	1.1e-28	0.132	0.0119	1.142	1.115, 1.169	0.16	0.529	0.523, 0.535	0.532	0.525, 0.539	0.00296991
Chronic Kidney Disease	LDL	Single Exposure PRS	11203	35579	0.39	-0.00984	0.0116	0.99	0.968, 1.013	0.161	0.495	0.489, 0.501	0.504	0.497, 0.511	8.20118e-05
Chronic Kidney Disease	Smoker	Single Exposure PRS	11203	35579	0.0011	0.0385	0.0118	1.039	1.016, 1.063	0.161	0.499	0.492, 0.505	0.508	0.501, 0.515	3.15688e-06
Chronic Kidney Disease	SBP	Single Exposure PRS	11203	35579	3.9e-19	0.106	0.0119	1.112	1.086, 1.138	0.16	0.525	0.519, 0.531	0.529	0.522, 0.536	0.00211831
Chronic Kidney Disease	T2D	Single Exposure PRS	11203	35579	1.5e-41	0.162	0.012	1.176	1.149, 1.204	0.16	0.548	0.541, 0.554	0.543	0.535, 0.55	0.00749837
Chronic Kidney Disease	Thinness	Single Exposure PRS	11203	35579	0.62	0.00575	0.0116	1.006	0.983, 1.029	0.161	0.502	0.496, 0.508	0.5	0.493, 0.507	9.85187e-06
Chronic Kidney Disease	TC	Single Exposure PRS	11203	35579	0.028	-0.0261	0.0118	0.974	0.952, 0.997	0.161	0.489	0.482, 0.495	0.498	0.491, 0.505	0.000391632
Chronic Kidney Disease	TG	Single Exposure PRS	11203	35579	1.7e-09	0.0716	0.0119	1.074	1.049, 1.1	0.161	0.516	0.51, 0.522	0.519	0.512, 0.526	0.000894742
Chronic Kidney Disease	Vitamin B12	Single Exposure PRS	11203	35579	0.95	0.000663	0.0116	1.001	0.978, 1.024	0.161	0.5	0.493, 0.506	0.52	0.513, 0.527	6.70357e-06
Chronic Kidney Disease	Vitamin D	Single Exposure PRS	11203	35579	0.23	0.014	0.0116	1.014	0.991, 1.037	0.161	0.504	0.498, 0.51	0.509	0.502, 0.516	3.5981e-05
Chronic Kidney Disease	Apnoea	Single Exposure PRS	11203	35579	0.00095	0.0385	0.0116	1.039	1.016, 1.063	0.161	0.509	0.503, 0.515	0.509	0.502, 0.516	0.000358935
Chronic Kidney Disease	Creatine	Single Exposure PRS	11203	35579	2.2e-05	0.0512	0.0121	1.053	1.028, 1.078	0.161	0.513	0.507, 0.519	0.513	0.506, 0.52	0.00060609
Chronic Kidney Disease	eGFR	Single Exposure PRS	11203	35579	0.00073	-0.0406	0.012	0.96	0.938, 0.983	0.161	0.489	0.482, 0.495	0.487	0.48, 0.494	0.000425488
Chronic Kidney Disease	Insomnia	Single Exposure PRS	11203	35579	8.5e-08	0.0626	0.0117	1.065	1.04, 1.089	0.161	0.508	0.502, 0.514	0.514	0.507, 0.521	0.00024793
Chronic Obstructive Pulmonary Disease and Bronchiectasis	Alcohol Amt.	Single Exposure PRS	6730	40052	0.002	0.0416	0.0134	1.042	1.015, 1.07	0.119	0.512	0.504, 0.519	0.513	0.505, 0.52	0.000352345
Chronic Obstructive Pulmonary Disease and Bronchiectasis	BMI	Single Exposure PRS	6730	40052	1.3e-32	0.168	0.0141	1.183	1.151, 1.216	0.119	0.537	0.529, 0.544	0.543	0.535, 0.55	0.00360701
Chronic Obstructive Pulmonary Disease and Bronchiectasis	CRP	Single Exposure PRS	6730	40052	2e-11	0.0926	0.0138	1.097	1.068, 1.127	0.119	0.523	0.515, 0.53	0.526	0.518, 0.534	0.00137409
Chronic Obstructive Pulmonary Disease and Bronchiectasis	DBP	Single Exposure PRS	6730	40052	8.2e-05	0.0573	0.0146	1.059	1.029, 1.09	0.119	0.513	0.505, 0.52	0.514	0.506, 0.521	0.000407987
Chronic Obstructive Pulmonary Disease and Bronchiectasis	Drinker	Single Exposure PRS	6730	40052	3.5e-09	-0.0803	0.0136	0.923	0.899, 0.948	0.119	0.481	0.474, 0.488	0.478	0.471, 0.485	0.000821226
Chronic Obstructive Pulmonary Disease and Bronchiectasis	Estradiol	Single Exposure PRS	6730	40052	0.99	-0.000222	0.0137	1	0.973, 1.027	0.119	0.498	0.491, 0.505	0.499	0.492, 0.506	1.60957e-06
Chronic Obstructive Pulmonary Disease and Bronchiectasis	FPG	Single Exposure PRS	6730	40052	0.79	-0.00363	0.0135	0.996	0.97, 1.023	0.119	0.498	0.49, 0.505	0.5	0.493, 0.508	2.00263e-05
Chronic Obstructive Pulmonary Disease and Bronchiectasis	Glucose	Single Exposure PRS	6730	40052	0.15	0.0206	0.0144	1.021	0.992, 1.05	0.119	0.502	0.494, 0.509	0.503	0.496, 0.511	1.33009e-05
Chronic Obstructive Pulmonary Disease and Bronchiectasis	HDL	Single Exposure PRS	6730	40052	9.6e-06	-0.0613	0.0139	0.941	0.915, 0.966	0.119	0.485	0.478, 0.493	0.485	0.477, 0.493	0.00060293
Chronic Obstructive Pulmonary Disease and Bronchiectasis	Height	Single Exposure PRS	6730	40052	0.021	-0.0317	0.0137	0.969	0.943, 0.995	0.119	0.496	0.488, 0.503	0.493	0.486, 0.501	6.43959e-05
Chronic Obstructive Pulmonary Disease and Bronchiectasis	Hypertension	Single Exposure PRS	6730	40052	4.6e-08	0.0755	0.0138	1.078	1.05, 1.108	0.119	0.516	0.508, 0.523	0.519	0.511, 0.527	0.000617762
Chronic Obstructive Pulmonary Disease and Bronchiectasis	LDL	Single Exposure PRS	6730	40052	0.77	-0.00386	0.0134	0.996	0.97, 1.023	0.119	0.498	0.491, 0.506	0.503	0.495, 0.51	6.88504e-06
Chronic Obstructive Pulmonary Disease and Bronchiectasis	Smoker	Single Exposure PRS	6730	40052	1.2e-41	0.186	0.0138	1.205	1.173, 1.238	0.119	0.543	0.535, 0.55	0.549	0.541, 0.556	0.00512799
Chronic Obstructive Pulmonary Disease and Bronchiectasis	SBP	Single Exposure PRS	6730	40052	0.0098	0.0355	0.0138	1.036	1.009, 1.064	0.119	0.508	0.501, 0.516	0.509	0.501, 0.517	0.000162583
Chronic Obstructive Pulmonary Disease and Bronchiectasis	T2D	Single Exposure PRS	6730	40052	5.8e-08	0.0754	0.0139	1.078	1.049, 1.108	0.119	0.514	0.506, 0.521	0.519	0.511, 0.527	0.000406963
Chronic Obstructive Pulmonary Disease and Bronchiectasis	Thinness	Single Exposure PRS	6730	40052	0.29	0.0144	0.0135	1.015	0.988, 1.042	0.119	0.501	0.493, 0.508	0.501	0.493, 0.509	7.31296e-06
Chronic Obstructive Pulmonary Disease and Bronchiectasis	TC	Single Exposure PRS	6730	40052	0.5	-0.00938	0.0138	0.991	0.964, 1.018	0.119	0.496	0.489, 0.504	0.5	0.493, 0.507	2.30087e-05
Chronic Obstructive Pulmonary Disease and Bronchiectasis	TG	Single Exposure PRS	6730	40052	4.1e-07	0.07	0.0138	1.072	1.044, 1.102	0.119	0.515	0.508, 0.523	0.519	0.511, 0.526	0.00070672
Chronic Obstructive Pulmonary Disease and Bronchiectasis	Vitamin B12	Single Exposure PRS	6730	40052	0.19	-0.0177	0.0134	0.982	0.957, 1.009	0.119	0.497	0.49, 0.505	0.515	0.509, 0.522	2.51576e-05
Chronic Obstructive Pulmonary Disease and Bronchiectasis	Vitamin D	Single Exposure PRS	6730	40052	0.8	-0.00347	0.0134	0.997	0.971, 1.023	0.119	0.501	0.493, 0.508	0.505	0.497, 0.513	1.21518e-06
Chronic Obstructive Pulmonary Disease and Bronchiectasis	Apnoea	Single Exposure PRS	6730	40052	0.0004	0.0479	0.0135	1.049	1.022, 1.077	0.119	0.51	0.503, 0.518	0.511	0.503, 0.518	0.000311138
Chronic Obstructive Pulmonary Disease and Bronchiectasis	Creatine	Single Exposure PRS	6730	40052	0.41	0.0115	0.014	1.012	0.984, 1.04	0.119	0.499	0.492, 0.506	0.504	0.497, 0.512	3.20565e-06
Chronic Obstructive Pulmonary Disease and Bronchiectasis	eGFR	Single Exposure PRS	6730	40052	0.15	-0.02	0.014	0.98	0.954, 1.007	0.119	0.496	0.489, 0.504	0.492	0.485, 0.5	1.20975e-05
Chronic Obstructive Pulmonary Disease and Bronchiectasis	Insomnia	Single Exposure PRS	6730	40052	2.9e-10	0.0857	0.0136	1.09	1.061, 1.119	0.119	0.516	0.509, 0.524	0.521	0.513, 0.529	0.000822172
Depression	Alcohol Amt.	Single Exposure PRS	15496	31286	0.23	0.0119	0.0099	1.012	0.993, 1.032	0.218	0.502	0.497, 0.508	0.503	0.497, 0.508	4.01511e-05
Depression	BMI	Single Exposure PRS	15496	31286	8.6e-24	0.104	0.0103	1.11	1.087, 1.132	0.218	0.53	0.524, 0.536	0.529	0.523, 0.534	0.00321843
Depression	CRP	Single Exposure PRS	15496	31286	2.2e-09	0.0608	0.0102	1.063	1.042, 1.084	0.218	0.518	0.513, 0.524	0.518	0.513, 0.524	0.00121141
Depression	DBP	Single Exposure PRS	15496	31286	0.012	0.027	0.0107	1.027	1.006, 1.049	0.218	0.506	0.5, 0.511	0.507	0.501, 0.513	0.000143383
Depression	Drinker	Single Exposure PRS	15496	31286	1.5e-08	-0.0566	0.01	0.945	0.927, 0.964	0.218	0.484	0.478, 0.49	0.486	0.48, 0.492	0.00105257
Depression	Estradiol	Single Exposure PRS	15496	31286	0.14	-0.0149	0.0101	0.985	0.966, 1.005	0.218	0.496	0.491, 0.502	0.496	0.49, 0.501	7.4426e-05
Depression	FPG	Single Exposure PRS	15496	31286	0.93	-0.000827	0.00994	0.999	0.98, 1.019	0.218	0.5	0.494, 0.505	0.501	0.495, 0.506	1.40431e-06
Depression	Glucose	Single Exposure PRS	15496	31286	0.2	0.0138	0.0107	1.014	0.993, 1.035	0.218	0.505	0.5, 0.511	0.503	0.498, 0.509	9.09181e-05
Depression	HDL	Single Exposure PRS	15496	31286	0.0006	-0.035	0.0102	0.966	0.946, 0.985	0.218	0.489	0.483, 0.494	0.491	0.485, 0.496	0.000443089
Depression	Height	Single Exposure PRS	15496	31286	0.00033	-0.0363	0.0101	0.964	0.945, 0.984	0.218	0.492	0.486, 0.497	0.491	0.485, 0.496	0.00036952
Depression	Hypertension	Single Exposure PRS	15496	31286	1.1e-05	0.0447	0.0102	1.046	1.025, 1.067	0.218	0.512	0.506, 0.518	0.512	0.506, 0.518	0.000538735
Depression	LDL	Single Exposure PRS	15496	31286	0.85	-0.00185	0.00993	0.998	0.979, 1.018	0.218	0.499	0.494, 0.505	0.504	0.498, 0.51	1.39762e-06
Depression	Smoker	Single Exposure PRS	15496	31286	1.3e-21	0.0963	0.0101	1.101	1.08, 1.123	0.218	0.527	0.522, 0.533	0.525	0.519, 0.531	0.00287919
Depression	SBP	Single Exposure PRS	15496	31286	0.35	0.00945	0.0102	1.009	0.99, 1.03	0.218	0.502	0.496, 0.507	0.502	0.496, 0.508	2.89905e-05
Depression	T2D	Single Exposure PRS	15496	31286	1.7e-06	0.0491	0.0103	1.05	1.029, 1.072	0.218	0.513	0.508, 0.519	0.513	0.507, 0.518	0.000651734
Depression	Thinness	Single Exposure PRS	15496	31286	0.74	0.00329	0.00994	1.003	0.984, 1.023	0.218	0.499	0.494, 0.505	0.498	0.493, 0.504	5.79931e-07
Depression	TC	Single Exposure PRS	15496	31286	0.7	-0.00397	0.0102	0.996	0.976, 1.016	0.218	0.498	0.492, 0.503	0.502	0.496, 0.508	2.30253e-05
Depression	TG	Single Exposure PRS	15496	31286	2.9e-09	0.0604	0.0102	1.062	1.041, 1.084	0.218	0.516	0.51, 0.521	0.517	0.511, 0.522	0.00109428
Depression	Vitamin B12	Single Exposure PRS	15496	31286	0.15	0.0143	0.00994	1.014	0.995, 1.034	0.218	0.505	0.5, 0.511	0.523	0.517, 0.529	8.93993e-05
Depression	Vitamin D	Single Exposure PRS	15496	31286	0.71	-0.00368	0.00991	0.996	0.977, 1.016	0.218	0.501	0.495, 0.506	0.504	0.498, 0.51	2.22626e-07
Depression	Apnoea	Single Exposure PRS	15496	31286	0.0019	0.0311	0.00999	1.032	1.012, 1.052	0.218	0.509	0.503, 0.514	0.508	0.503, 0.514	0.000273331
Depression	Creatine	Single Exposure PRS	15496	31286	0.016	-0.025	0.0104	0.975	0.956, 0.995	0.218	0.492	0.486, 0.497	0.494	0.488, 0.499	0.000228001
Depression	eGFR	Single Exposure PRS	15496	31286	0.03	0.0224	0.0103	1.023	1.002, 1.044	0.218	0.507	0.502, 0.513	0.505	0.499, 0.51	0.000153908
Depression	Insomnia	Single Exposure PRS	15496	31286	6.4e-20	0.0917	0.01	1.096	1.075, 1.118	0.218	0.526	0.52, 0.531	0.524	0.518, 0.53	0.00280508
Diabetes	Alcohol Amt.	Single Exposure PRS	10017	36765	9.8e-07	-0.0607	0.0124	0.941	0.918, 0.964	0.14	0.484	0.477, 0.49	0.486	0.476, 0.496	0.000943925
Diabetes	BMI	Single Exposure PRS	10017	36765	1.5e-137	0.331	0.0133	1.393	1.357, 1.43	0.138	0.573	0.567, 0.58	0.562	0.551, 0.572	0.0174539
Diabetes	CRP	Single Exposure PRS	10017	36765	2.9e-24	0.13	0.0128	1.139	1.111, 1.168	0.14	0.527	0.521, 0.533	0.53	0.519, 0.54	0.00232206
Diabetes	DBP	Single Exposure PRS	10017	36765	3.3e-21	0.127	0.0135	1.136	1.106, 1.166	0.14	0.522	0.516, 0.529	0.526	0.516, 0.537	0.00146736
Diabetes	Drinker	Single Exposure PRS	10017	36765	1.8e-13	-0.0926	0.0126	0.912	0.889, 0.934	0.14	0.481	0.475, 0.487	0.481	0.47, 0.492	0.00122558
Diabetes	Estradiol	Single Exposure PRS	10017	36765	0.0061	-0.0347	0.0126	0.966	0.942, 0.99	0.14	0.487	0.481, 0.493	0.494	0.484, 0.505	0.000581124
Diabetes	FPG	Single Exposure PRS	10017	36765	1.2e-12	0.0886	0.0125	1.093	1.066, 1.12	0.14	0.524	0.517, 0.53	0.525	0.515, 0.535	0.00178325
Diabetes	Glucose	Single Exposure PRS	10017	36765	3.3e-151	0.358	0.0137	1.431	1.393, 1.47	0.138	0.589	0.583, 0.595	0.587	0.578, 0.598	0.0256085
Diabetes	HDL	Single Exposure PRS	10017	36765	2.6e-51	-0.194	0.0129	0.823	0.803, 0.844	0.139	0.45	0.444, 0.456	0.446	0.436, 0.457	0.00837542
Diabetes	Height	Single Exposure PRS	10017	36765	0.00017	-0.0477	0.0127	0.953	0.93, 0.977	0.14	0.495	0.488, 0.501	0.494	0.483, 0.504	9.64222e-05
Diabetes	Hypertension	Single Exposure PRS	10017	36765	4.3e-56	0.203	0.0129	1.225	1.195, 1.256	0.139	0.544	0.537, 0.55	0.551	0.539, 0.56	0.00604861
Diabetes	LDL	Single Exposure PRS	10017	36765	0.0016	-0.0392	0.0124	0.962	0.938, 0.985	0.14	0.488	0.482, 0.495	0.5	0.489, 0.51	0.000500301
Diabetes	Smoker	Single Exposure PRS	10017	36765	6.9e-09	0.0733	0.0127	1.076	1.05, 1.103	0.14	0.505	0.499, 0.511	0.52	0.509, 0.53	8.14668e-05
Diabetes	SBP	Single Exposure PRS	10017	36765	9.1e-32	0.15	0.0128	1.162	1.133, 1.191	0.14	0.534	0.528, 0.541	0.536	0.524, 0.546	0.00368493
Diabetes	T2D	Single Exposure PRS	10017	36765	4.9E-322	0.521	0.0136	1.683	1.639, 1.729	0.135	0.622	0.616, 0.629	0.635	0.626, 0.645	0.0483691
Diabetes	Thinness	Single Exposure PRS	10017	36765	0.35	-0.0117	0.0125	0.988	0.965, 1.013	0.14	0.496	0.489, 0.502	0.5	0.489, 0.51	4.26374e-05
Diabetes	TC	Single Exposure PRS	10017	36765	1.6e-07	-0.0666	0.0127	0.936	0.913, 0.959	0.14	0.477	0.471, 0.484	0.485	0.474, 0.495	0.00158796
Diabetes	TG	Single Exposure PRS	10017	36765	3.3e-37	0.164	0.0129	1.178	1.149, 1.208	0.14	0.534	0.528, 0.541	0.544	0.533, 0.554	0.00405159
Diabetes	Vitamin B12	Single Exposure PRS	10017	36765	0.36	-0.0113	0.0124	0.989	0.965, 1.013	0.14	0.498	0.491, 0.504	0.509	0.499, 0.52	1.86637e-07
Diabetes	Vitamin D	Single Exposure PRS	10017	36765	0.8	-0.00313	0.0124	0.997	0.973, 1.021	0.14	0.501	0.495, 0.507	0.502	0.492, 0.513	1.25046e-07
Diabetes	Apnoea	Single Exposure PRS	10017	36765	1e-08	0.0717	0.0125	1.074	1.048, 1.101	0.14	0.517	0.511, 0.524	0.512	0.501, 0.522	0.00102621
Diabetes	Creatine	Single Exposure PRS	10017	36765	0.22	-0.0158	0.0129	0.984	0.96, 1.01	0.14	0.498	0.491, 0.504	0.497	0.486, 0.507	1.99726e-05
Diabetes	eGFR	Single Exposure PRS	10017	36765	0.023	0.0292	0.0129	1.03	1.004, 1.056	0.14	0.505	0.498, 0.511	0.503	0.493, 0.514	7.79244e-05
Diabetes	Insomnia	Single Exposure PRS	10017	36765	2.1e-16	0.103	0.0126	1.109	1.082, 1.136	0.14	0.516	0.51, 0.522	0.533	0.522, 0.542	0.000837395
Glaucoma	Alcohol Amt.	Single Exposure PRS	2734	44048	0.94	0.00143	0.0201	1.001	0.963, 1.042	0.0528	0.499	0.488, 0.51	0.501	0.49, 0.512	2.32938e-06
Glaucoma	BMI	Single Exposure PRS	2734	44048	0.2	-0.0273	0.0212	0.973	0.933, 1.014	0.0528	0.481	0.47, 0.493	0.486	0.476, 0.497	0.000614154
Glaucoma	CRP	Single Exposure PRS	2734	44048	0.11	-0.033	0.0206	0.968	0.929, 1.007	0.0528	0.484	0.473, 0.496	0.491	0.479, 0.502	0.000480542
Glaucoma	DBP	Single Exposure PRS	2734	44048	0.69	-0.0086	0.0218	0.991	0.95, 1.035	0.0528	0.492	0.481, 0.504	0.494	0.483, 0.505	0.000139344
Glaucoma	Drinker	Single Exposure PRS	2734	44048	0.97	0.00066	0.0204	1.001	0.961, 1.042	0.0528	0.508	0.497, 0.519	0.502	0.49, 0.514	0.00010079
Glaucoma	Estradiol	Single Exposure PRS	2734	44048	0.26	-0.0229	0.0205	0.977	0.939, 1.017	0.0528	0.491	0.479, 0.502	0.494	0.482, 0.505	0.0001381
Glaucoma	FPG	Single Exposure PRS	2734	44048	0.94	-0.00142	0.0202	0.999	0.96, 1.039	0.0528	0.503	0.491, 0.514	0.501	0.49, 0.512	4.12078e-06
Glaucoma	Glucose	Single Exposure PRS	2734	44048	0.04	0.0446	0.0217	1.046	1.002, 1.091	0.0528	0.511	0.5, 0.523	0.509	0.496, 0.521	0.000344073
Glaucoma	HDL	Single Exposure PRS	2734	44048	0.88	-0.00323	0.0208	0.997	0.957, 1.038	0.0528	0.501	0.49, 0.513	0.501	0.491, 0.512	6.03839e-07
Glaucoma	Height	Single Exposure PRS	2734	44048	0.85	-0.00385	0.0206	0.996	0.957, 1.037	0.0528	0.506	0.495, 0.517	0.502	0.49, 0.513	5.18307e-05
Glaucoma	Hypertension	Single Exposure PRS	2734	44048	0.17	0.0285	0.0208	1.029	0.988, 1.072	0.0528	0.503	0.491, 0.514	0.505	0.494, 0.517	6.80817e-08
Glaucoma	LDL	Single Exposure PRS	2734	44048	0.13	-0.0305	0.0201	0.97	0.933, 1.009	0.0528	0.489	0.478, 0.501	0.495	0.484, 0.506	0.000196691
Glaucoma	Smoker	Single Exposure PRS	2734	44048	0.19	-0.027	0.0206	0.973	0.935, 1.014	0.0528	0.476	0.465, 0.487	0.488	0.477, 0.499	0.000971208
Glaucoma	SBP	Single Exposure PRS	2734	44048	0.4	0.0173	0.0206	1.017	0.977, 1.059	0.0528	0.502	0.491, 0.513	0.504	0.493, 0.515	1.45356e-08
Glaucoma	T2D	Single Exposure PRS	2734	44048	0.043	0.0422	0.0209	1.043	1.001, 1.087	0.0528	0.511	0.5, 0.522	0.508	0.496, 0.519	0.000282164
Glaucoma	Thinness	Single Exposure PRS	2734	44048	0.0075	0.054	0.0202	1.055	1.015, 1.098	0.0528	0.515	0.504, 0.526	0.512	0.501, 0.524	0.000477876
Glaucoma	TC	Single Exposure PRS	2734	44048	0.16	-0.0291	0.0206	0.971	0.933, 1.011	0.0528	0.492	0.481, 0.504	0.497	0.485, 0.508	0.000132893
Glaucoma	TG	Single Exposure PRS	2734	44048	0.93	0.00178	0.0207	1.002	0.962, 1.043	0.0528	0.494	0.483, 0.505	0.498	0.488, 0.509	3.15637e-05
Glaucoma	Vitamin B12	Single Exposure PRS	2734	44048	0.06	0.0391	0.0208	1.04	0.998, 1.083	0.0528	0.509	0.498, 0.52	0.529	0.519, 0.54	0.000209829
Glaucoma	Vitamin D	Single Exposure PRS	2734	44048	0.24	0.0237	0.0202	1.024	0.984, 1.065	0.0528	0.505	0.494, 0.516	0.512	0.501, 0.523	6.30407e-05
Glaucoma	Apnoea	Single Exposure PRS	2734	44048	0.29	0.0215	0.0203	1.022	0.982, 1.063	0.0528	0.503	0.492, 0.514	0.502	0.491, 0.514	4.24701e-05
Glaucoma	Creatine	Single Exposure PRS	2734	44048	0.092	-0.0354	0.021	0.965	0.926, 1.006	0.0528	0.493	0.482, 0.504	0.492	0.481, 0.503	8.86398e-05
Glaucoma	eGFR	Single Exposure PRS	2734	44048	0.56	0.0121	0.021	1.012	0.971, 1.055	0.0528	0.5	0.489, 0.511	0.5	0.489, 0.511	5.00543e-07
Glaucoma	Insomnia	Single Exposure PRS	2734	44048	0.63	-0.00995	0.0204	0.99	0.951, 1.03	0.0528	0.488	0.477, 0.499	0.495	0.484, 0.506	0.000328707
Heart Failure	Alcohol Amt.	Single Exposure PRS	4316	42466	0.67	-0.00698	0.0165	0.993	0.961, 1.026	0.0787	0.498	0.489, 0.507	0.499	0.49, 0.508	1.17674e-05
Heart Failure	BMI	Single Exposure PRS	4316	42466	1.4e-36	0.22	0.0174	1.247	1.205, 1.29	0.0783	0.543	0.534, 0.552	0.554	0.545, 0.563	0.0038414
Heart Failure	CRP	Single Exposure PRS	4316	42466	6e-09	0.0987	0.017	1.104	1.068, 1.141	0.0786	0.52	0.511, 0.529	0.526	0.518, 0.535	0.000885033
Heart Failure	DBP	Single Exposure PRS	4316	42466	1.8e-12	0.126	0.0179	1.135	1.095, 1.175	0.0786	0.526	0.517, 0.535	0.529	0.52, 0.537	0.00154687
Heart Failure	Drinker	Single Exposure PRS	4316	42466	1.8e-05	-0.0717	0.0167	0.931	0.901, 0.962	0.0787	0.488	0.479, 0.497	0.482	0.473, 0.492	0.000277079
Heart Failure	Estradiol	Single Exposure PRS	4316	42466	0.024	-0.0379	0.0168	0.963	0.932, 0.995	0.0787	0.49	0.481, 0.499	0.491	0.481, 0.5	0.000285812
Heart Failure	FPG	Single Exposure PRS	4316	42466	0.73	0.00567	0.0165	1.006	0.974, 1.039	0.0787	0.499	0.49, 0.508	0.501	0.491, 0.51	5.54973e-07
Heart Failure	Glucose	Single Exposure PRS	4316	42466	4.3e-05	0.0725	0.0177	1.075	1.039, 1.113	0.0787	0.514	0.505, 0.523	0.516	0.506, 0.526	0.000477429
Heart Failure	HDL	Single Exposure PRS	4316	42466	1.1e-12	-0.121	0.017	0.886	0.857, 0.916	0.0786	0.472	0.463, 0.481	0.47	0.462, 0.479	0.00171342
Heart Failure	Height	Single Exposure PRS	4316	42466	0.48	-0.012	0.0169	0.988	0.956, 1.021	0.0787	0.503	0.494, 0.512	0.499	0.49, 0.508	2.15258e-05
Heart Failure	Hypertension	Single Exposure PRS	4316	42466	6.1e-23	0.168	0.017	1.183	1.144, 1.223	0.0785	0.535	0.526, 0.544	0.54	0.531, 0.549	0.00283485
Heart Failure	LDL	Single Exposure PRS	4316	42466	0.048	0.0326	0.0165	1.033	1, 1.067	0.0787	0.509	0.5, 0.518	0.515	0.505, 0.524	0.000129544
Heart Failure	Smoker	Single Exposure PRS	4316	42466	0.00035	0.0603	0.0169	1.062	1.028, 1.098	0.0787	0.504	0.495, 0.513	0.512	0.503, 0.521	3.57892e-05
Heart Failure	SBP	Single Exposure PRS	4316	42466	8.3e-12	0.116	0.0169	1.123	1.086, 1.161	0.0786	0.527	0.518, 0.536	0.53	0.521, 0.54	0.00148951
Heart Failure	T2D	Single Exposure PRS	4316	42466	1.3e-14	0.132	0.0171	1.141	1.103, 1.18	0.0786	0.527	0.518, 0.536	0.531	0.522, 0.541	0.00171263
Heart Failure	Thinness	Single Exposure PRS	4316	42466	0.43	-0.0132	0.0166	0.987	0.955, 1.019	0.0787	0.494	0.485, 0.503	0.493	0.483, 0.502	2.70612e-05
Heart Failure	TC	Single Exposure PRS	4316	42466	0.96	0.00091	0.0169	1.001	0.968, 1.035	0.0787	0.501	0.492, 0.51	0.505	0.496, 0.514	2.80128e-06
Heart Failure	TG	Single Exposure PRS	4316	42466	1.1e-06	0.083	0.017	1.087	1.051, 1.123	0.0787	0.518	0.509, 0.527	0.52	0.512, 0.53	0.000800782
Heart Failure	Vitamin B12	Single Exposure PRS	4316	42466	0.44	-0.0128	0.0166	0.987	0.956, 1.02	0.0787	0.499	0.49, 0.508	0.517	0.509, 0.525	7.27074e-06
Heart Failure	Vitamin D	Single Exposure PRS	4316	42466	0.55	-0.00975	0.0165	0.99	0.959, 1.023	0.0787	0.498	0.489, 0.507	0.503	0.494, 0.512	1.45397e-05
Heart Failure	Apnoea	Single Exposure PRS	4316	42466	0.013	0.0415	0.0166	1.042	1.009, 1.077	0.0787	0.507	0.498, 0.516	0.509	0.499, 0.518	0.000143178
Heart Failure	Creatine	Single Exposure PRS	4316	42466	0.51	0.0113	0.0172	1.011	0.978, 1.046	0.0787	0.501	0.492, 0.51	0.504	0.494, 0.513	6.19376e-07
Heart Failure	eGFR	Single Exposure PRS	4316	42466	0.96	0.000878	0.0171	1.001	0.968, 1.035	0.0787	0.501	0.492, 0.51	0.499	0.49, 0.508	9.47854e-06
Heart Failure	Insomnia	Single Exposure PRS	4316	42466	0.0016	0.0527	0.0167	1.054	1.02, 1.089	0.0787	0.505	0.496, 0.514	0.512	0.503, 0.521	3.17755e-05
Hip/Pelvic Fracture	Alcohol Amt.	Single Exposure PRS	802	45980	0.53	-0.0226	0.0355	0.978	0.912, 1.048	0.0168	0.494	0.474, 0.515	0.495	0.475, 0.515	5.51407e-05
Hip/Pelvic Fracture	BMI	Single Exposure PRS	802	45980	0.76	-0.0116	0.0373	0.988	0.919, 1.064	0.0168	0.489	0.469, 0.509	0.493	0.474, 0.513	0.000120023
Hip/Pelvic Fracture	CRP	Single Exposure PRS	802	45980	0.018	0.0869	0.0366	1.091	1.015, 1.172	0.0168	0.521	0.5, 0.541	0.527	0.506, 0.545	0.000446094
Hip/Pelvic Fracture	DBP	Single Exposure PRS	802	45980	0.71	0.0141	0.0386	1.014	0.94, 1.094	0.0168	0.5	0.48, 0.52	0.503	0.484, 0.522	4.87782e-07
Hip/Pelvic Fracture	Drinker	Single Exposure PRS	802	45980	0.52	0.0234	0.0361	1.024	0.954, 1.099	0.0168	0.511	0.491, 0.53	0.508	0.49, 0.529	0.000136223
Hip/Pelvic Fracture	Estradiol	Single Exposure PRS	802	45980	0.23	-0.0436	0.0362	0.957	0.892, 1.028	0.0168	0.49	0.469, 0.51	0.49	0.47, 0.511	0.000210349
Hip/Pelvic Fracture	FPG	Single Exposure PRS	802	45980	0.59	-0.0192	0.0357	0.981	0.915, 1.052	0.0168	0.495	0.475, 0.515	0.494	0.476, 0.515	2.37096e-05
Hip/Pelvic Fracture	Glucose	Single Exposure PRS	802	45980	0.8	-0.00957	0.0383	0.99	0.919, 1.068	0.0168	0.493	0.473, 0.513	0.492	0.472, 0.513	1.89695e-05
Hip/Pelvic Fracture	HDL	Single Exposure PRS	802	45980	0.78	-0.0102	0.0368	0.99	0.921, 1.064	0.0168	0.5	0.48, 0.52	0.499	0.478, 0.519	2.50437e-07
Hip/Pelvic Fracture	Height	Single Exposure PRS	802	45980	0.087	0.0622	0.0364	1.064	0.991, 1.143	0.0168	0.517	0.497, 0.537	0.517	0.498, 0.536	0.000448318
Hip/Pelvic Fracture	Hypertension	Single Exposure PRS	802	45980	0.8	0.0092	0.0367	1.009	0.939, 1.084	0.0168	0.496	0.476, 0.516	0.5	0.479, 0.52	3.9012e-06
Hip/Pelvic Fracture	LDL	Single Exposure PRS	802	45980	0.78	0.0101	0.0357	1.01	0.942, 1.083	0.0168	0.504	0.484, 0.524	0.509	0.489, 0.528	6.97323e-06
Hip/Pelvic Fracture	Smoker	Single Exposure PRS	802	45980	0.22	-0.0442	0.0364	0.957	0.891, 1.027	0.0168	0.481	0.461, 0.501	0.487	0.466, 0.507	0.000445667
Hip/Pelvic Fracture	SBP	Single Exposure PRS	802	45980	0.94	-0.00259	0.0365	0.997	0.929, 1.071	0.0168	0.496	0.476, 0.517	0.5	0.479, 0.52	1.92566e-05
Hip/Pelvic Fracture	T2D	Single Exposure PRS	802	45980	0.65	-0.0165	0.0368	0.984	0.915, 1.057	0.0168	0.493	0.473, 0.514	0.492	0.474, 0.513	3.28611e-05
Hip/Pelvic Fracture	Thinness	Single Exposure PRS	802	45980	0.044	-0.0721	0.0359	0.93	0.867, 0.998	0.0168	0.482	0.462, 0.502	0.478	0.458, 0.498	0.000483254
Hip/Pelvic Fracture	TC	Single Exposure PRS	802	45980	0.55	0.022	0.0367	1.022	0.951, 1.098	0.0168	0.507	0.487, 0.528	0.509	0.489, 0.528	6.09273e-05
Hip/Pelvic Fracture	TG	Single Exposure PRS	802	45980	0.42	0.0297	0.0366	1.03	0.959, 1.107	0.0168	0.505	0.485, 0.526	0.509	0.49, 0.53	4.62008e-05
Hip/Pelvic Fracture	Vitamin B12	Single Exposure PRS	802	45980	0.93	0.00319	0.0358	1.003	0.935, 1.076	0.0168	0.494	0.473, 0.514	0.515	0.497, 0.533	1.79256e-07
Hip/Pelvic Fracture	Vitamin D	Single Exposure PRS	802	45980	0.78	0.00995	0.0358	1.01	0.942, 1.083	0.0168	0.499	0.479, 0.518	0.506	0.487, 0.525	6.31655e-06
Hip/Pelvic Fracture	Apnoea	Single Exposure PRS	802	45980	0.88	-0.00548	0.0359	0.995	0.927, 1.067	0.0168	0.499	0.479, 0.519	0.499	0.479, 0.519	5.41871e-06
Hip/Pelvic Fracture	Creatine	Single Exposure PRS	802	45980	0.81	-0.00893	0.0372	0.991	0.921, 1.066	0.0168	0.5	0.479, 0.52	0.497	0.477, 0.516	5.39936e-08
Hip/Pelvic Fracture	eGFR	Single Exposure PRS	802	45980	0.82	-0.00848	0.0371	0.992	0.922, 1.066	0.0168	0.493	0.473, 0.514	0.495	0.476, 0.515	2.75997e-05
Hip/Pelvic Fracture	Insomnia	Single Exposure PRS	802	45980	0.37	0.032	0.036	1.033	0.962, 1.108	0.0168	0.503	0.483, 0.523	0.505	0.484, 0.526	3.73935e-05
Hyperlipidemia	Alcohol Amt.	Single Exposure PRS	18843	27939	0.088	-0.0179	0.0105	0.982	0.962, 1.003	0.197	0.495	0.49, 0.5	0.495	0.489, 0.502	9.39317e-05
Hyperlipidemia	BMI	Single Exposure PRS	18843	27939	2.2e-23	0.109	0.011	1.115	1.092, 1.14	0.196	0.512	0.507, 0.517	0.522	0.516, 0.529	0.000626314
Hyperlipidemia	CRP	Single Exposure PRS	18843	27939	0.045	0.0215	0.0107	1.022	1, 1.044	0.197	0.497	0.492, 0.503	0.504	0.498, 0.51	2.33735e-05
Hyperlipidemia	DBP	Single Exposure PRS	18843	27939	1.3e-12	0.0807	0.0114	1.084	1.06, 1.108	0.197	0.511	0.505, 0.516	0.518	0.512, 0.525	0.000570485
Hyperlipidemia	Drinker	Single Exposure PRS	18843	27939	0.1	-0.0172	0.0106	0.983	0.963, 1.004	0.197	0.503	0.498, 0.508	0.496	0.49, 0.502	5.37925e-05
Hyperlipidemia	Estradiol	Single Exposure PRS	18843	27939	0.038	-0.0222	0.0107	0.978	0.958, 0.999	0.197	0.494	0.489, 0.499	0.494	0.488, 0.501	0.000171947
Hyperlipidemia	FPG	Single Exposure PRS	18843	27939	0.027	0.0232	0.0105	1.024	1.003, 1.045	0.197	0.508	0.502, 0.513	0.507	0.501, 0.513	0.000215596
Hyperlipidemia	Glucose	Single Exposure PRS	18843	27939	3.6e-18	0.0982	0.0113	1.103	1.079, 1.128	0.196	0.521	0.516, 0.527	0.523	0.516, 0.529	0.00178347
Hyperlipidemia	HDL	Single Exposure PRS	18843	27939	5.4e-36	-0.136	0.0109	0.873	0.854, 0.892	0.196	0.473	0.467, 0.478	0.465	0.459, 0.471	0.00309733
Hyperlipidemia	Height	Single Exposure PRS	18843	27939	2.1e-12	-0.0753	0.0107	0.927	0.908, 0.947	0.197	0.488	0.483, 0.493	0.484	0.478, 0.49	0.000564708
Hyperlipidemia	Hypertension	Single Exposure PRS	18843	27939	1.3e-33	0.131	0.0108	1.14	1.116, 1.164	0.196	0.522	0.517, 0.528	0.531	0.524, 0.537	0.002059
Hyperlipidemia	LDL	Single Exposure PRS	18843	27939	1.6e-196	0.325	0.0109	1.384	1.355, 1.414	0.192	0.572	0.567, 0.577	0.596	0.59, 0.603	0.0198419
Hyperlipidemia	Smoker	Single Exposure PRS	18843	27939	0.0049	0.03	0.0107	1.03	1.009, 1.052	0.197	0.493	0.488, 0.498	0.504	0.498, 0.511	0.000201598
Hyperlipidemia	SBP	Single Exposure PRS	18843	27939	1.9e-16	0.0885	0.0108	1.093	1.07, 1.116	0.197	0.514	0.509, 0.519	0.522	0.516, 0.528	0.000891083
Hyperlipidemia	T2D	Single Exposure PRS	18843	27939	1.2e-38	0.142	0.0109	1.152	1.128, 1.177	0.196	0.532	0.526, 0.537	0.533	0.527, 0.54	0.00420698
Hyperlipidemia	Thinness	Single Exposure PRS	18843	27939	0.37	-0.00948	0.0105	0.991	0.97, 1.011	0.197	0.499	0.493, 0.504	0.495	0.489, 0.501	2.22777e-06
Hyperlipidemia	TC	Single Exposure PRS	18843	27939	4.5e-151	0.29	0.0111	1.336	1.307, 1.365	0.194	0.561	0.556, 0.567	0.583	0.576, 0.589	0.0152979
Hyperlipidemia	TG	Single Exposure PRS	18843	27939	5.6e-108	0.242	0.011	1.274	1.247, 1.301	0.195	0.549	0.544, 0.554	0.563	0.557, 0.569	0.0101294
Hyperlipidemia	Vitamin B12	Single Exposure PRS	18843	27939	0.67	0.00448	0.0105	1.004	0.984, 1.025	0.197	0.503	0.497, 0.508	0.523	0.516, 0.529	3.97963e-06
Hyperlipidemia	Vitamin D	Single Exposure PRS	18843	27939	0.0012	-0.0338	0.0105	0.967	0.947, 0.987	0.197	0.491	0.486, 0.497	0.498	0.491, 0.504	0.000312333
Hyperlipidemia	Apnoea	Single Exposure PRS	18843	27939	0.053	0.0204	0.0106	1.021	1, 1.042	0.197	0.504	0.499, 0.509	0.504	0.497, 0.51	6.27265e-05
Hyperlipidemia	Creatine	Single Exposure PRS	18843	27939	8.4e-06	-0.0488	0.011	0.952	0.932, 0.973	0.197	0.491	0.485, 0.496	0.487	0.481, 0.493	0.00037433
Hyperlipidemia	eGFR	Single Exposure PRS	18843	27939	0.19	0.0143	0.0109	1.014	0.993, 1.036	0.197	0.501	0.496, 0.507	0.502	0.496, 0.509	1.84444e-05
Hyperlipidemia	Insomnia	Single Exposure PRS	18843	27939	0.0035	0.031	0.0106	1.031	1.01, 1.053	0.197	0.497	0.492, 0.502	0.506	0.499, 0.512	2.52487e-05
Hypertension	Alcohol Amt.	Single Exposure PRS	23318	23464	0.0047	-0.0297	0.0105	0.971	0.951, 0.991	0.194	0.493	0.488, 0.499	0.494	0.488, 0.5	0.000206087
Hypertension	BMI	Single Exposure PRS	23318	23464	9.8e-137	0.278	0.0112	1.321	1.292, 1.35	0.191	0.547	0.542, 0.552	0.563	0.556, 0.569	0.00925804
Hypertension	CRP	Single Exposure PRS	23318	23464	6.5e-23	0.106	0.0108	1.112	1.089, 1.136	0.194	0.516	0.511, 0.522	0.527	0.521, 0.534	0.00105685
Hypertension	DBP	Single Exposure PRS	23318	23464	2.4e-263	0.412	0.0119	1.509	1.475, 1.545	0.189	0.576	0.57, 0.581	0.602	0.595, 0.608	0.023804
Hypertension	Drinker	Single Exposure PRS	23318	23464	2.6e-09	-0.0633	0.0106	0.939	0.919, 0.958	0.194	0.494	0.488, 0.499	0.486	0.479, 0.493	0.00016078
Hypertension	Estradiol	Single Exposure PRS	23318	23464	0.24	-0.0126	0.0107	0.987	0.967, 1.008	0.194	0.495	0.49, 0.501	0.497	0.491, 0.504	9.55385e-05
Hypertension	FPG	Single Exposure PRS	23318	23464	0.89	-0.00145	0.0105	0.999	0.978, 1.019	0.194	0.498	0.493, 0.503	0.501	0.495, 0.508	1.42096e-05
Hypertension	Glucose	Single Exposure PRS	23318	23464	1.1e-29	0.129	0.0114	1.137	1.112, 1.163	0.194	0.524	0.519, 0.529	0.531	0.525, 0.537	0.00230314
Hypertension	HDL	Single Exposure PRS	23318	23464	3.1e-32	-0.129	0.0109	0.879	0.861, 0.898	0.194	0.475	0.469, 0.48	0.469	0.463, 0.475	0.00277904
Hypertension	Height	Single Exposure PRS	23318	23464	7.5e-13	-0.0771	0.0107	0.926	0.907, 0.946	0.194	0.492	0.487, 0.497	0.482	0.476, 0.488	0.000270226
Hypertension	Hypertension	Single Exposure PRS	23318	23464	0	0.503	0.0116	1.653	1.616, 1.691	0.185	0.596	0.591, 0.601	0.627	0.62, 0.632	0.038431
Hypertension	LDL	Single Exposure PRS	23318	23464	0.47	0.00769	0.0105	1.008	0.987, 1.029	0.194	0.501	0.495, 0.506	0.508	0.502, 0.515	7.46105e-08
Hypertension	Smoker	Single Exposure PRS	23318	23464	7.8e-09	0.0617	0.0107	1.064	1.042, 1.086	0.194	0.501	0.496, 0.507	0.51	0.503, 0.516	8.14421e-06
Hypertension	SBP	Single Exposure PRS	23318	23464	3.7e-305	0.423	0.0113	1.526	1.493, 1.561	0.188	0.586	0.581, 0.591	0.612	0.606, 0.617	0.0302689
Hypertension	T2D	Single Exposure PRS	23318	23464	1.4e-75	0.202	0.011	1.224	1.198, 1.251	0.193	0.534	0.529, 0.539	0.548	0.542, 0.554	0.00514751
Hypertension	Thinness	Single Exposure PRS	23318	23464	0.58	0.00584	0.0105	1.006	0.985, 1.027	0.194	0.5	0.495, 0.506	0.501	0.495, 0.507	4.82071e-06
Hypertension	TC	Single Exposure PRS	23318	23464	0.017	-0.0257	0.0108	0.975	0.954, 0.995	0.194	0.493	0.488, 0.498	0.498	0.492, 0.504	0.000160959
Hypertension	TG	Single Exposure PRS	23318	23464	1.2e-36	0.137	0.0108	1.147	1.123, 1.171	0.193	0.525	0.52, 0.53	0.533	0.528, 0.539	0.00267664
Hypertension	Vitamin B12	Single Exposure PRS	23318	23464	0.59	0.00565	0.0105	1.006	0.985, 1.027	0.194	0.5	0.495, 0.505	0.521	0.514, 0.527	1.66738e-05
Hypertension	Vitamin D	Single Exposure PRS	23318	23464	0.26	-0.0117	0.0105	0.988	0.968, 1.009	0.194	0.498	0.493, 0.503	0.503	0.497, 0.51	2.03496e-05
Hypertension	Apnoea	Single Exposure PRS	23318	23464	4.6e-08	0.058	0.0106	1.06	1.038, 1.082	0.194	0.51	0.505, 0.516	0.512	0.506, 0.519	0.000426311
Hypertension	Creatine	Single Exposure PRS	23318	23464	0.13	-0.0165	0.011	0.984	0.963, 1.005	0.194	0.493	0.488, 0.498	0.499	0.493, 0.506	0.00019925
Hypertension	eGFR	Single Exposure PRS	23318	23464	0.57	0.00628	0.0109	1.006	0.985, 1.028	0.194	0.504	0.499, 0.509	0.498	0.492, 0.504	6.55741e-05
Hypertension	Insomnia	Single Exposure PRS	23318	23464	7e-21	0.0999	0.0107	1.105	1.082, 1.128	0.194	0.509	0.504, 0.514	0.522	0.515, 0.528	0.000397536
Ischemic Heart Disease	Alcohol Amt.	Single Exposure PRS	8673	38109	0.6	-0.00675	0.0128	0.993	0.969, 1.019	0.132	0.497	0.49, 0.504	0.498	0.491, 0.505	1.43243e-05
Ischemic Heart Disease	BMI	Single Exposure PRS	8673	38109	6.2e-41	0.181	0.0135	1.199	1.167, 1.231	0.131	0.527	0.52, 0.534	0.539	0.532, 0.546	0.00218825
Ischemic Heart Disease	CRP	Single Exposure PRS	8673	38109	7.3e-05	0.0522	0.0131	1.054	1.027, 1.081	0.132	0.505	0.499, 0.512	0.513	0.506, 0.519	7.52486e-05
Ischemic Heart Disease	DBP	Single Exposure PRS	8673	38109	7.9e-16	0.112	0.0139	1.119	1.089, 1.15	0.131	0.518	0.511, 0.525	0.523	0.516, 0.53	0.00104219
Ischemic Heart Disease	Drinker	Single Exposure PRS	8673	38109	2.6e-06	-0.061	0.013	0.941	0.917, 0.965	0.132	0.494	0.487, 0.5	0.486	0.48, 0.493	0.000105979
Ischemic Heart Disease	Estradiol	Single Exposure PRS	8673	38109	0.99	-0.000206	0.013	1	0.975, 1.026	0.132	0.499	0.492, 0.505	0.5	0.494, 0.507	1.01042e-05
Ischemic Heart Disease	FPG	Single Exposure PRS	8673	38109	0.16	0.018	0.0128	1.018	0.993, 1.044	0.132	0.505	0.498, 0.511	0.505	0.498, 0.512	6.24856e-05
Ischemic Heart Disease	Glucose	Single Exposure PRS	8673	38109	3.1e-16	0.113	0.0138	1.119	1.089, 1.15	0.131	0.522	0.515, 0.529	0.525	0.517, 0.532	0.00150617
Ischemic Heart Disease	HDL	Single Exposure PRS	8673	38109	5.2e-23	-0.131	0.0133	0.877	0.855, 0.9	0.131	0.474	0.467, 0.48	0.469	0.462, 0.476	0.00220537
Ischemic Heart Disease	Height	Single Exposure PRS	8673	38109	0.00011	-0.0507	0.0131	0.951	0.926, 0.975	0.132	0.495	0.488, 0.502	0.49	0.483, 0.498	9.8161e-05
Ischemic Heart Disease	Hypertension	Single Exposure PRS	8673	38109	8.1e-43	0.182	0.0133	1.2	1.169, 1.231	0.131	0.534	0.527, 0.541	0.543	0.536, 0.55	0.00350525
Ischemic Heart Disease	LDL	Single Exposure PRS	8673	38109	6.5e-13	0.0925	0.0129	1.097	1.07, 1.125	0.131	0.521	0.515, 0.528	0.531	0.524, 0.538	0.00138091
Ischemic Heart Disease	Smoker	Single Exposure PRS	8673	38109	7.8e-11	0.0852	0.0131	1.089	1.061, 1.117	0.132	0.507	0.5, 0.513	0.517	0.51, 0.524	0.00010696
Ischemic Heart Disease	SBP	Single Exposure PRS	8673	38109	1e-16	0.109	0.0132	1.115	1.087, 1.145	0.131	0.521	0.515, 0.528	0.526	0.519, 0.534	0.00131215
Ischemic Heart Disease	T2D	Single Exposure PRS	8673	38109	2.6e-40	0.177	0.0133	1.194	1.163, 1.225	0.131	0.536	0.53, 0.543	0.542	0.535, 0.55	0.00407549
Ischemic Heart Disease	Thinness	Single Exposure PRS	8673	38109	0.065	-0.0237	0.0129	0.977	0.952, 1.001	0.132	0.494	0.488, 0.501	0.492	0.485, 0.499	8.26035e-05
Ischemic Heart Disease	TC	Single Exposure PRS	8673	38109	0.00085	0.0439	0.0132	1.045	1.018, 1.072	0.132	0.51	0.503, 0.517	0.516	0.51, 0.524	0.000365459
Ischemic Heart Disease	TG	Single Exposure PRS	8673	38109	2e-23	0.132	0.0132	1.141	1.112, 1.171	0.131	0.526	0.519, 0.533	0.533	0.527, 0.54	0.00215135
Ischemic Heart Disease	Vitamin B12	Single Exposure PRS	8673	38109	0.4	-0.0109	0.0129	0.989	0.964, 1.014	0.132	0.498	0.491, 0.505	0.517	0.51, 0.524	8.18603e-06
Ischemic Heart Disease	Vitamin D	Single Exposure PRS	8673	38109	0.37	-0.0114	0.0128	0.989	0.964, 1.014	0.132	0.497	0.491, 0.504	0.503	0.495, 0.51	3.10462e-05
Ischemic Heart Disease	Apnoea	Single Exposure PRS	8673	38109	0.00048	0.0451	0.0129	1.046	1.02, 1.073	0.132	0.508	0.501, 0.515	0.509	0.502, 0.515	0.000219173
Ischemic Heart Disease	Creatine	Single Exposure PRS	8673	38109	0.74	-0.00436	0.0134	0.996	0.97, 1.022	0.132	0.498	0.491, 0.505	0.499	0.492, 0.507	8.01462e-06
Ischemic Heart Disease	eGFR	Single Exposure PRS	8673	38109	0.84	-0.00266	0.0133	0.997	0.972, 1.024	0.132	0.499	0.492, 0.506	0.498	0.491, 0.506	5.44521e-07
Ischemic Heart Disease	Insomnia	Single Exposure PRS	8673	38109	6.1e-13	0.0935	0.013	1.098	1.07, 1.126	0.131	0.51	0.504, 0.517	0.52	0.513, 0.527	0.000402753
Osteoporosis	Alcohol Amt.	Single Exposure PRS	3712	43070	0.11	0.0285	0.0176	1.029	0.994, 1.065	0.0695	0.508	0.498, 0.517	0.508	0.498, 0.519	0.000129643
Osteoporosis	BMI	Single Exposure PRS	3712	43070	0.00011	-0.0717	0.0186	0.931	0.898, 0.965	0.0695	0.469	0.459, 0.478	0.475	0.465, 0.485	0.0022849
Osteoporosis	CRP	Single Exposure PRS	3712	43070	0.64	0.0084	0.0181	1.008	0.973, 1.045	0.0695	0.498	0.488, 0.508	0.503	0.495, 0.513	4.53874e-05
Osteoporosis	DBP	Single Exposure PRS	3712	43070	0.67	-0.00828	0.0191	0.992	0.955, 1.03	0.0695	0.491	0.481, 0.5	0.494	0.484, 0.504	0.000191472
Osteoporosis	Drinker	Single Exposure PRS	3712	43070	0.087	-0.0305	0.0179	0.97	0.937, 1.004	0.0695	0.501	0.491, 0.51	0.494	0.485, 0.504	5.02411e-07
Osteoporosis	Estradiol	Single Exposure PRS	3712	43070	0.18	0.024	0.0179	1.024	0.989, 1.061	0.0695	0.506	0.496, 0.516	0.506	0.496, 0.516	7.2139e-05
Osteoporosis	FPG	Single Exposure PRS	3712	43070	0.17	-0.0243	0.0176	0.976	0.943, 1.01	0.0695	0.495	0.485, 0.505	0.494	0.484, 0.503	5.88316e-05
Osteoporosis	Glucose	Single Exposure PRS	3712	43070	0.15	-0.027	0.0189	0.973	0.938, 1.01	0.0695	0.489	0.479, 0.498	0.49	0.48, 0.5	0.000247382
Osteoporosis	HDL	Single Exposure PRS	3712	43070	0.02	0.0423	0.0182	1.043	1.007, 1.081	0.0695	0.516	0.506, 0.526	0.515	0.506, 0.525	0.000536474
Osteoporosis	Height	Single Exposure PRS	3712	43070	0.00069	-0.0611	0.018	0.941	0.908, 0.975	0.0695	0.488	0.478, 0.498	0.487	0.477, 0.497	0.000332905
Osteoporosis	Hypertension	Single Exposure PRS	3712	43070	0.98	-0.000398	0.0181	1	0.965, 1.036	0.0695	0.487	0.478, 0.497	0.494	0.484, 0.504	0.000236797
Osteoporosis	LDL	Single Exposure PRS	3712	43070	0.38	-0.0153	0.0176	0.985	0.951, 1.019	0.0695	0.494	0.485, 0.504	0.5	0.49, 0.51	6.90347e-05
Osteoporosis	Smoker	Single Exposure PRS	3712	43070	0.47	-0.0131	0.018	0.987	0.953, 1.022	0.0695	0.482	0.473, 0.492	0.492	0.482, 0.502	0.000555496
Osteoporosis	SBP	Single Exposure PRS	3712	43070	0.18	-0.024	0.018	0.976	0.942, 1.011	0.0695	0.486	0.476, 0.495	0.489	0.479, 0.499	0.000415952
Osteoporosis	T2D	Single Exposure PRS	3712	43070	0.059	-0.0344	0.0182	0.966	0.932, 1.001	0.0695	0.488	0.478, 0.497	0.486	0.477, 0.496	0.000338123
Osteoporosis	Thinness	Single Exposure PRS	3712	43070	0.42	-0.0142	0.0177	0.986	0.952, 1.021	0.0695	0.497	0.487, 0.507	0.494	0.484, 0.505	2.78992e-05
Osteoporosis	TC	Single Exposure PRS	3712	43070	0.85	0.00333	0.0181	1.003	0.968, 1.039	0.0695	0.502	0.492, 0.512	0.505	0.494, 0.514	1.49454e-05
Osteoporosis	TG	Single Exposure PRS	3712	43070	0.45	-0.0138	0.0181	0.986	0.952, 1.022	0.0695	0.493	0.483, 0.502	0.495	0.485, 0.505	0.000110995
Osteoporosis	Vitamin B12	Single Exposure PRS	3712	43070	0.83	0.00388	0.0178	1.004	0.969, 1.04	0.0695	0.502	0.492, 0.511	0.522	0.513, 0.531	5.78077e-06
Osteoporosis	Vitamin D	Single Exposure PRS	3712	43070	0.39	0.0152	0.0177	1.015	0.981, 1.051	0.0695	0.502	0.493, 0.512	0.509	0.5, 0.518	3.25385e-05
Osteoporosis	Apnoea	Single Exposure PRS	3712	43070	0.023	-0.0404	0.0177	0.96	0.928, 0.994	0.0695	0.488	0.478, 0.498	0.487	0.477, 0.497	0.000345808
Osteoporosis	Creatine	Single Exposure PRS	3712	43070	0.0038	-0.0532	0.0184	0.948	0.915, 0.983	0.0695	0.487	0.478, 0.497	0.486	0.477, 0.496	0.000331806
Osteoporosis	eGFR	Single Exposure PRS	3712	43070	0.012	0.0458	0.0183	1.047	1.01, 1.085	0.0695	0.51	0.5, 0.52	0.511	0.5, 0.521	0.000226111
Osteoporosis	Insomnia	Single Exposure PRS	3712	43070	0.044	0.0359	0.0178	1.037	1.001, 1.073	0.0695	0.499	0.489, 0.509	0.504	0.495, 0.514	3.44192e-06
Rheumatoid Arthritis/ Osteoarthritis (RA/OA)	Alcohol Amt.	Single Exposure PRS	18162	28620	0.13	0.0152	0.00999	1.015	0.996, 1.035	0.215	0.503	0.498, 0.509	0.505	0.499, 0.511	5.47569e-05
Rheumatoid Arthritis/ Osteoarthritis (RA/OA)	BMI	Single Exposure PRS	18162	28620	5.7e-35	0.129	0.0105	1.138	1.115, 1.162	0.215	0.523	0.517, 0.528	0.529	0.523, 0.534	0.00214329
Rheumatoid Arthritis/ Osteoarthritis (RA/OA)	CRP	Single Exposure PRS	18162	28620	2.6e-14	0.0781	0.0103	1.081	1.06, 1.103	0.215	0.515	0.509, 0.52	0.52	0.515, 0.525	0.000807698
Rheumatoid Arthritis/ Osteoarthritis (RA/OA)	DBP	Single Exposure PRS	18162	28620	0.18	0.0146	0.0108	1.015	0.993, 1.036	0.215	0.501	0.496, 0.506	0.501	0.495, 0.507	7.20545e-06
Rheumatoid Arthritis/ Osteoarthritis (RA/OA)	Drinker	Single Exposure PRS	18162	28620	0.0055	-0.028	0.0101	0.972	0.953, 0.992	0.215	0.499	0.493, 0.504	0.495	0.489, 0.5	1.14094e-05
Rheumatoid Arthritis/ Osteoarthritis (RA/OA)	Estradiol	Single Exposure PRS	18162	28620	0.44	-0.00792	0.0102	0.992	0.973, 1.012	0.215	0.497	0.492, 0.503	0.499	0.493, 0.505	3.92035e-05
Rheumatoid Arthritis/ Osteoarthritis (RA/OA)	FPG	Single Exposure PRS	18162	28620	0.65	-0.00456	0.01	0.995	0.976, 1.015	0.215	0.499	0.494, 0.504	0.499	0.494, 0.505	5.6655e-06
Rheumatoid Arthritis/ Osteoarthritis (RA/OA)	Glucose	Single Exposure PRS	18162	28620	0.067	0.0197	0.0108	1.02	0.999, 1.042	0.215	0.503	0.498, 0.508	0.503	0.498, 0.509	3.35731e-05
Rheumatoid Arthritis/ Osteoarthritis (RA/OA)	HDL	Single Exposure PRS	18162	28620	0.01	-0.0265	0.0103	0.974	0.954, 0.994	0.215	0.495	0.49, 0.501	0.495	0.489, 0.501	9.19043e-05
Rheumatoid Arthritis/ Osteoarthritis (RA/OA)	Height	Single Exposure PRS	18162	28620	0.97	-0.000397	0.0102	1	0.98, 1.02	0.215	0.505	0.5, 0.511	0.503	0.497, 0.508	6.1326e-05
Rheumatoid Arthritis/ Osteoarthritis (RA/OA)	Hypertension	Single Exposure PRS	18162	28620	0.012	0.0259	0.0103	1.026	1.006, 1.047	0.215	0.502	0.497, 0.508	0.504	0.498, 0.509	2.62162e-05
Rheumatoid Arthritis/ Osteoarthritis (RA/OA)	LDL	Single Exposure PRS	18162	28620	0.25	-0.0114	0.01	0.989	0.969, 1.008	0.215	0.497	0.491, 0.502	0.502	0.496, 0.507	5.98599e-05
Rheumatoid Arthritis/ Osteoarthritis (RA/OA)	Smoker	Single Exposure PRS	18162	28620	4.5e-07	0.0513	0.0102	1.053	1.032, 1.074	0.215	0.503	0.498, 0.509	0.511	0.505, 0.516	6.69128e-05
Rheumatoid Arthritis/ Osteoarthritis (RA/OA)	SBP	Single Exposure PRS	18162	28620	0.38	-0.00902	0.0102	0.991	0.971, 1.011	0.215	0.496	0.49, 0.501	0.495	0.489, 0.501	6.20001e-05
Rheumatoid Arthritis/ Osteoarthritis (RA/OA)	T2D	Single Exposure PRS	18162	28620	0.00033	0.0371	0.0103	1.038	1.017, 1.059	0.215	0.506	0.501, 0.512	0.506	0.501, 0.512	0.000144524
Rheumatoid Arthritis/ Osteoarthritis (RA/OA)	Thinness	Single Exposure PRS	18162	28620	0.17	-0.0138	0.01	0.986	0.967, 1.006	0.215	0.497	0.492, 0.502	0.494	0.488, 0.499	3.89078e-05
Rheumatoid Arthritis/ Osteoarthritis (RA/OA)	TC	Single Exposure PRS	18162	28620	0.26	-0.0115	0.0103	0.989	0.969, 1.009	0.215	0.497	0.492, 0.503	0.501	0.496, 0.507	2.71069e-05
Rheumatoid Arthritis/ Osteoarthritis (RA/OA)	TG	Single Exposure PRS	18162	28620	0.0016	0.0324	0.0102	1.033	1.012, 1.054	0.215	0.505	0.499, 0.51	0.508	0.502, 0.514	9.30395e-05
Rheumatoid Arthritis/ Osteoarthritis (RA/OA)	Vitamin B12	Single Exposure PRS	18162	28620	0.66	-0.00441	0.01	0.996	0.976, 1.015	0.215	0.498	0.493, 0.503	0.518	0.513, 0.523	4.8883e-06
Rheumatoid Arthritis/ Osteoarthritis (RA/OA)	Vitamin D	Single Exposure PRS	18162	28620	0.8	0.00258	0.01	1.003	0.983, 1.022	0.215	0.5	0.495, 0.505	0.505	0.499, 0.511	1.05014e-06
Rheumatoid Arthritis/ Osteoarthritis (RA/OA)	Apnoea	Single Exposure PRS	18162	28620	0.0022	0.0308	0.0101	1.031	1.011, 1.052	0.215	0.507	0.501, 0.512	0.507	0.501, 0.512	0.000175084
Rheumatoid Arthritis/ Osteoarthritis (RA/OA)	Creatine	Single Exposure PRS	18162	28620	1	-5.27e-05	0.0104	1	0.98, 1.021	0.215	0.498	0.493, 0.503	0.5	0.494, 0.506	1.88696e-06
Rheumatoid Arthritis/ Osteoarthritis (RA/OA)	eGFR	Single Exposure PRS	18162	28620	0.6	-0.00546	0.0104	0.995	0.974, 1.015	0.215	0.5	0.495, 0.505	0.498	0.493, 0.504	4.11017e-06
Rheumatoid Arthritis/ Osteoarthritis (RA/OA)	Insomnia	Single Exposure PRS	18162	28620	4.9e-12	0.0699	0.0101	1.072	1.051, 1.094	0.215	0.509	0.504, 0.515	0.516	0.511, 0.522	0.000431167
Stroke/Transient Ischemic Attack	Alcohol Amt.	Single Exposure PRS	3215	43567	0.8	-0.0048	0.0186	0.995	0.96, 1.032	0.0619	0.499	0.489, 0.51	0.5	0.489, 0.51	3.42365e-06
Stroke/Transient Ischemic Attack	BMI	Single Exposure PRS	3215	43567	1.8e-06	0.0934	0.0195	1.098	1.057, 1.141	0.0618	0.515	0.504, 0.525	0.521	0.51, 0.531	0.000325572
Stroke/Transient Ischemic Attack	CRP	Single Exposure PRS	3215	43567	0.013	0.0476	0.0191	1.049	1.01, 1.089	0.0618	0.508	0.498, 0.518	0.512	0.501, 0.523	0.000138027
Stroke/Transient Ischemic Attack	DBP	Single Exposure PRS	3215	43567	1.1e-05	0.0887	0.0202	1.093	1.05, 1.137	0.0618	0.52	0.509, 0.53	0.521	0.511, 0.531	0.000729189
Stroke/Transient Ischemic Attack	Drinker	Single Exposure PRS	3215	43567	0.0035	-0.0552	0.0189	0.946	0.912, 0.982	0.0618	0.491	0.48, 0.501	0.485	0.476, 0.495	0.000135316
Stroke/Transient Ischemic Attack	Estradiol	Single Exposure PRS	3215	43567	0.94	-0.00145	0.0189	0.999	0.962, 1.036	0.0619	0.501	0.49, 0.511	0.502	0.492, 0.512	3.62822e-06
Stroke/Transient Ischemic Attack	FPG	Single Exposure PRS	3215	43567	0.71	0.00688	0.0187	1.007	0.971, 1.044	0.0619	0.501	0.49, 0.511	0.503	0.493, 0.514	8.03373e-08
Stroke/Transient Ischemic Attack	Glucose	Single Exposure PRS	3215	43567	0.052	0.0388	0.02	1.04	1, 1.081	0.0618	0.506	0.496, 0.517	0.508	0.497, 0.518	4.79734e-05
Stroke/Transient Ischemic Attack	HDL	Single Exposure PRS	3215	43567	0.00048	-0.067	0.0192	0.935	0.901, 0.971	0.0618	0.483	0.473, 0.493	0.482	0.471, 0.492	0.000414979
Stroke/Transient Ischemic Attack	Height	Single Exposure PRS	3215	43567	0.083	-0.033	0.019	0.968	0.932, 1.004	0.0619	0.497	0.486, 0.507	0.492	0.483, 0.502	1.76999e-05
Stroke/Transient Ischemic Attack	Hypertension	Single Exposure PRS	3215	43567	3e-12	0.134	0.0192	1.143	1.101, 1.187	0.0618	0.531	0.52, 0.541	0.534	0.524, 0.545	0.00158764
Stroke/Transient Ischemic Attack	LDL	Single Exposure PRS	3215	43567	0.079	0.0327	0.0186	1.033	0.996, 1.072	0.0618	0.507	0.497, 0.517	0.513	0.502, 0.523	0.000142279
Stroke/Transient Ischemic Attack	Smoker	Single Exposure PRS	3215	43567	1.4e-05	0.0825	0.019	1.086	1.046, 1.127	0.0618	0.513	0.503, 0.523	0.518	0.508, 0.529	0.000327936
Stroke/Transient Ischemic Attack	SBP	Single Exposure PRS	3215	43567	5.5e-08	0.104	0.0191	1.109	1.069, 1.152	0.0618	0.524	0.514, 0.534	0.528	0.517, 0.538	0.001173
Stroke/Transient Ischemic Attack	T2D	Single Exposure PRS	3215	43567	1.3e-07	0.101	0.0192	1.107	1.066, 1.149	0.0618	0.516	0.506, 0.526	0.523	0.513, 0.534	0.000558848
Stroke/Transient Ischemic Attack	Thinness	Single Exposure PRS	3215	43567	0.52	-0.0119	0.0187	0.988	0.953, 1.025	0.0619	0.494	0.484, 0.504	0.494	0.484, 0.504	4.23381e-05
Stroke/Transient Ischemic Attack	TC	Single Exposure PRS	3215	43567	0.64	0.00888	0.0191	1.009	0.972, 1.047	0.0619	0.501	0.491, 0.512	0.506	0.495, 0.515	1.7624e-05
Stroke/Transient Ischemic Attack	TG	Single Exposure PRS	3215	43567	7.4e-05	0.0759	0.0192	1.079	1.039, 1.12	0.0618	0.517	0.507, 0.527	0.52	0.509, 0.529	0.000607368
Stroke/Transient Ischemic Attack	Vitamin B12	Single Exposure PRS	3215	43567	0.19	-0.0245	0.0185	0.976	0.941, 1.012	0.0619	0.497	0.487, 0.508	0.515	0.505, 0.524	4.7147e-05
Stroke/Transient Ischemic Attack	Vitamin D	Single Exposure PRS	3215	43567	0.7	0.00729	0.0186	1.007	0.971, 1.045	0.0619	0.503	0.493, 0.513	0.508	0.498, 0.518	1.91002e-05
Stroke/Transient Ischemic Attack	Apnoea	Single Exposure PRS	3215	43567	0.09	0.0318	0.0187	1.032	0.995, 1.071	0.0619	0.506	0.495, 0.516	0.507	0.496, 0.517	5.06287e-05
Stroke/Transient Ischemic Attack	Creatine	Single Exposure PRS	3215	43567	0.36	-0.0177	0.0194	0.982	0.946, 1.02	0.0619	0.493	0.482, 0.503	0.497	0.486, 0.508	0.000131036
Stroke/Transient Ischemic Attack	eGFR	Single Exposure PRS	3215	43567	0.19	0.0253	0.0193	1.026	0.988, 1.065	0.0619	0.507	0.497, 0.518	0.505	0.494, 0.515	0.000175292
Stroke/Transient Ischemic Attack	Insomnia	Single Exposure PRS	3215	43567	0.024	0.0425	0.0188	1.043	1.006, 1.083	0.0618	0.502	0.492, 0.513	0.508	0.499, 0.518	1.49819e-05
Female/Male Breast Cancer	Alcohol Amt.	Single Exposure PRS	3074	21380	0.63	-0.0094	0.0197	0.991	0.953, 1.03	0.106	0.501	0.49, 0.512	0.499	0.489, 0.51	7.91422e-08
Female/Male Breast Cancer	BMI	Single Exposure PRS	3074	21380	6.8e-06	-0.093	0.0207	0.911	0.875, 0.949	0.106	0.464	0.453, 0.475	0.474	0.464, 0.485	0.00360564
Female/Male Breast Cancer	CRP	Single Exposure PRS	3074	21380	0.004	-0.0582	0.0202	0.943	0.907, 0.982	0.106	0.48	0.47, 0.491	0.484	0.473, 0.494	0.000950247
Female/Male Breast Cancer	DBP	Single Exposure PRS	3074	21380	0.016	-0.0514	0.0214	0.95	0.911, 0.99	0.106	0.488	0.477, 0.499	0.487	0.477, 0.498	0.000456983
Female/Male Breast Cancer	Drinker	Single Exposure PRS	3074	21380	0.11	0.0318	0.02	1.032	0.993, 1.074	0.106	0.517	0.507, 0.528	0.51	0.499, 0.522	0.000696691
Female/Male Breast Cancer	Estradiol	Single Exposure PRS	3074	21380	0.57	0.0114	0.0201	1.011	0.972, 1.052	0.106	0.501	0.49, 0.512	0.5	0.489, 0.51	4.851e-05
Female/Male Breast Cancer	FPG	Single Exposure PRS	3074	21380	0.24	0.0234	0.0198	1.024	0.985, 1.064	0.106	0.509	0.498, 0.52	0.508	0.496, 0.519	0.000233461
Female/Male Breast Cancer	Glucose	Single Exposure PRS	3074	21380	0.17	-0.0293	0.0212	0.971	0.932, 1.012	0.106	0.487	0.476, 0.498	0.493	0.483, 0.505	0.000598052
Female/Male Breast Cancer	HDL	Single Exposure PRS	3074	21380	0.087	0.0348	0.0203	1.035	0.995, 1.078	0.106	0.515	0.505, 0.526	0.51	0.498, 0.521	0.000779209
Female/Male Breast Cancer	Height	Single Exposure PRS	3074	21380	0.24	0.0238	0.0202	1.024	0.984, 1.065	0.106	0.504	0.493, 0.514	0.506	0.495, 0.517	8.18374e-05
Female/Male Breast Cancer	Hypertension	Single Exposure PRS	3074	21380	0.0028	-0.0607	0.0203	0.941	0.904, 0.979	0.106	0.48	0.469, 0.491	0.483	0.473, 0.494	0.00114061
Female/Male Breast Cancer	LDL	Single Exposure PRS	3074	21380	0.12	0.0309	0.0198	1.031	0.992, 1.072	0.106	0.506	0.495, 0.517	0.51	0.499, 0.521	0.000158801
Female/Male Breast Cancer	Smoker	Single Exposure PRS	3074	21380	0.0025	-0.0607	0.0201	0.941	0.905, 0.979	0.106	0.478	0.467, 0.489	0.483	0.472, 0.495	0.00133905
Female/Male Breast Cancer	SBP	Single Exposure PRS	3074	21380	0.03	-0.0438	0.0202	0.957	0.92, 0.996	0.106	0.483	0.472, 0.494	0.488	0.477, 0.499	0.000875135
Female/Male Breast Cancer	T2D	Single Exposure PRS	3074	21380	0.018	-0.0483	0.0203	0.953	0.916, 0.992	0.106	0.488	0.476, 0.499	0.486	0.474, 0.499	0.000438588
Female/Male Breast Cancer	Thinness	Single Exposure PRS	3074	21380	0.33	0.0193	0.0198	1.02	0.981, 1.06	0.106	0.509	0.498, 0.52	0.504	0.493, 0.515	0.000206934
Female/Male Breast Cancer	TC	Single Exposure PRS	3074	21380	0.11	0.0322	0.0204	1.033	0.992, 1.075	0.106	0.514	0.504, 0.525	0.511	0.5, 0.522	0.000541879
Female/Male Breast Cancer	TG	Single Exposure PRS	3074	21380	0.055	-0.0388	0.0202	0.962	0.925, 1.001	0.106	0.488	0.477, 0.499	0.489	0.478, 0.5	0.0003094
Female/Male Breast Cancer	Vitamin B12	Single Exposure PRS	3074	21380	0.76	-0.00591	0.0197	0.994	0.956, 1.033	0.106	0.493	0.482, 0.504	0.516	0.506, 0.526	1.92636e-05
Female/Male Breast Cancer	Vitamin D	Single Exposure PRS	3074	21380	0.33	-0.0192	0.0197	0.981	0.944, 1.02	0.106	0.494	0.483, 0.505	0.5	0.488, 0.512	9.08542e-05
Female/Male Breast Cancer	Apnoea	Single Exposure PRS	3074	21380	0.99	0.0003	0.0199	1	0.962, 1.04	0.106	0.499	0.488, 0.51	0.499	0.488, 0.51	4.48558e-06
Female/Male Breast Cancer	Creatine	Single Exposure PRS	3074	21380	0.28	-0.0224	0.0206	0.978	0.939, 1.018	0.106	0.495	0.484, 0.506	0.494	0.482, 0.506	6.298e-05
Female/Male Breast Cancer	eGFR	Single Exposure PRS	3074	21380	0.31	0.0207	0.0205	1.021	0.981, 1.063	0.106	0.506	0.495, 0.517	0.505	0.494, 0.517	7.28754e-05
Female/Male Breast Cancer	Insomnia	Single Exposure PRS	3074	21380	0.86	-0.00348	0.02	0.997	0.958, 1.036	0.106	0.496	0.485, 0.506	0.498	0.487, 0.509	6.37639e-05
Colorectal Cancer	Alcohol Amt.	Single Exposure PRS	1316	45466	0.61	-0.0141	0.028	0.986	0.933, 1.042	0.0271	0.496	0.48, 0.512	0.496	0.48, 0.512	1.65553e-05
Colorectal Cancer	BMI	Single Exposure PRS	1316	45466	0.38	0.0258	0.0295	1.026	0.969, 1.087	0.0271	0.495	0.479, 0.51	0.502	0.487, 0.517	3.75063e-05
Colorectal Cancer	CRP	Single Exposure PRS	1316	45466	0.61	-0.0148	0.0288	0.985	0.931, 1.042	0.0271	0.492	0.476, 0.508	0.494	0.479, 0.51	7.80265e-05
Colorectal Cancer	DBP	Single Exposure PRS	1316	45466	0.036	0.0639	0.0305	1.066	1.004, 1.132	0.0271	0.517	0.501, 0.533	0.516	0.5, 0.532	0.000395491
Colorectal Cancer	Drinker	Single Exposure PRS	1316	45466	0.26	-0.0323	0.0285	0.968	0.916, 1.024	0.0271	0.498	0.482, 0.514	0.493	0.477, 0.508	9.3214e-06
Colorectal Cancer	Estradiol	Single Exposure PRS	1316	45466	0.027	-0.0633	0.0286	0.939	0.888, 0.993	0.0271	0.483	0.468, 0.499	0.482	0.466, 0.498	0.00037893
Colorectal Cancer	FPG	Single Exposure PRS	1316	45466	0.79	0.00734	0.0282	1.007	0.953, 1.065	0.0271	0.5	0.485, 0.516	0.503	0.488, 0.518	3.51778e-07
Colorectal Cancer	Glucose	Single Exposure PRS	1316	45466	0.45	0.0227	0.0302	1.023	0.964, 1.085	0.0271	0.495	0.479, 0.511	0.504	0.487, 0.519	2.58074e-05
Colorectal Cancer	HDL	Single Exposure PRS	1316	45466	0.6	0.0152	0.029	1.015	0.959, 1.075	0.0271	0.508	0.492, 0.524	0.505	0.489, 0.523	0.00013372
Colorectal Cancer	Height	Single Exposure PRS	1316	45466	0.52	0.0183	0.0287	1.018	0.963, 1.077	0.0271	0.508	0.492, 0.524	0.505	0.491, 0.522	0.000112648
Colorectal Cancer	Hypertension	Single Exposure PRS	1316	45466	0.049	0.0569	0.0289	1.059	1, 1.12	0.0271	0.509	0.493, 0.525	0.514	0.498, 0.53	0.000132664
Colorectal Cancer	LDL	Single Exposure PRS	1316	45466	0.025	0.0633	0.0282	1.065	1.008, 1.126	0.0271	0.52	0.504, 0.536	0.524	0.509, 0.54	0.000483011
Colorectal Cancer	Smoker	Single Exposure PRS	1316	45466	0.32	0.0286	0.0287	1.029	0.973, 1.089	0.0271	0.504	0.489, 0.52	0.507	0.492, 0.524	9.87932e-06
Colorectal Cancer	SBP	Single Exposure PRS	1316	45466	0.18	0.0385	0.0288	1.039	0.982, 1.1	0.0271	0.51	0.494, 0.526	0.511	0.496, 0.527	7.78936e-05
Colorectal Cancer	T2D	Single Exposure PRS	1316	45466	0.39	0.0249	0.029	1.025	0.969, 1.085	0.0271	0.492	0.476, 0.508	0.503	0.486, 0.519	5.52378e-05
Colorectal Cancer	Thinness	Single Exposure PRS	1316	45466	0.077	0.0498	0.0281	1.051	0.995, 1.111	0.0271	0.511	0.495, 0.527	0.51	0.495, 0.526	0.000232532
Colorectal Cancer	TC	Single Exposure PRS	1316	45466	0.0077	0.0769	0.0289	1.08	1.021, 1.143	0.0271	0.524	0.508, 0.539	0.525	0.511, 0.541	0.000816689
Colorectal Cancer	TG	Single Exposure PRS	1316	45466	0.7	0.011	0.0288	1.011	0.955, 1.07	0.0271	0.502	0.486, 0.518	0.502	0.485, 0.517	6.5744e-06
Colorectal Cancer	Vitamin B12	Single Exposure PRS	1316	45466	0.61	0.0145	0.0285	1.015	0.959, 1.073	0.0271	0.499	0.483, 0.514	0.519	0.505, 0.533	4.27743e-05
Colorectal Cancer	Vitamin D	Single Exposure PRS	1316	45466	0.18	-0.0376	0.028	0.963	0.912, 1.017	0.0271	0.494	0.478, 0.51	0.498	0.483, 0.515	0.00013614
Colorectal Cancer	Apnoea	Single Exposure PRS	1316	45466	0.46	-0.021	0.0283	0.979	0.926, 1.035	0.0271	0.491	0.475, 0.506	0.492	0.476, 0.509	0.000135953
Colorectal Cancer	Creatine	Single Exposure PRS	1316	45466	0.56	-0.0172	0.0292	0.983	0.928, 1.041	0.0271	0.49	0.474, 0.506	0.495	0.477, 0.512	0.000125895
Colorectal Cancer	eGFR	Single Exposure PRS	1316	45466	0.26	0.0331	0.0291	1.034	0.976, 1.094	0.0271	0.512	0.496, 0.528	0.509	0.493, 0.526	0.000247939
Colorectal Cancer	Insomnia	Single Exposure PRS	1316	45466	0.53	0.0176	0.0284	1.018	0.963, 1.076	0.0271	0.498	0.482, 0.513	0.502	0.486, 0.519	5.62341e-06
Prostate Cancer	Alcohol Amt.	Single Exposure PRS	2901	19407	0.29	0.0223	0.0208	1.022	0.982, 1.065	0.105	0.503	0.492, 0.515	0.506	0.494, 0.518	5.65277e-05
Prostate Cancer	BMI	Single Exposure PRS	2901	19407	0.00075	-0.0747	0.0221	0.928	0.889, 0.969	0.105	0.467	0.456, 0.478	0.472	0.459, 0.482	0.00300014
Prostate Cancer	CRP	Single Exposure PRS	2901	19407	0.0099	-0.0553	0.0214	0.946	0.907, 0.987	0.105	0.473	0.461, 0.484	0.482	0.47, 0.493	0.00161214
Prostate Cancer	DBP	Single Exposure PRS	2901	19407	0.97	-0.000942	0.0227	0.999	0.956, 1.045	0.105	0.494	0.483, 0.505	0.493	0.482, 0.505	0.000102537
Prostate Cancer	Drinker	Single Exposure PRS	2901	19407	0.12	0.0329	0.0213	1.033	0.991, 1.077	0.105	0.517	0.506, 0.528	0.512	0.502, 0.524	0.000679469
Prostate Cancer	Estradiol	Single Exposure PRS	2901	19407	0.7	0.00811	0.0213	1.008	0.967, 1.051	0.105	0.501	0.49, 0.512	0.502	0.49, 0.512	8.1404e-06
Prostate Cancer	FPG	Single Exposure PRS	2901	19407	0.21	-0.026	0.0209	0.974	0.935, 1.015	0.105	0.489	0.478, 0.5	0.492	0.481, 0.504	0.00028106
Prostate Cancer	Glucose	Single Exposure PRS	2901	19407	0.028	-0.0494	0.0226	0.952	0.911, 0.995	0.105	0.479	0.468, 0.491	0.483	0.471, 0.494	0.00101018
Prostate Cancer	HDL	Single Exposure PRS	2901	19407	0.24	0.0253	0.0217	1.026	0.983, 1.07	0.105	0.513	0.502, 0.524	0.511	0.499, 0.522	0.000357126
Prostate Cancer	Height	Single Exposure PRS	2901	19407	0.28	-0.0231	0.0214	0.977	0.937, 1.019	0.105	0.501	0.49, 0.512	0.495	0.484, 0.507	2.70716e-06
Prostate Cancer	Hypertension	Single Exposure PRS	2901	19407	0.13	-0.0324	0.0215	0.968	0.928, 1.01	0.105	0.48	0.469, 0.492	0.482	0.471, 0.494	0.000769468
Prostate Cancer	LDL	Single Exposure PRS	2901	19407	0.71	-0.00762	0.0209	0.992	0.953, 1.034	0.105	0.501	0.49, 0.513	0.506	0.495, 0.517	9.69285e-06
Prostate Cancer	Smoker	Single Exposure PRS	2901	19407	0.068	-0.0392	0.0215	0.962	0.922, 1.003	0.105	0.479	0.468, 0.491	0.485	0.474, 0.497	0.00121717
Prostate Cancer	SBP	Single Exposure PRS	2901	19407	0.22	-0.0266	0.0215	0.974	0.934, 1.016	0.105	0.487	0.476, 0.498	0.488	0.476, 0.5	0.000335863
Prostate Cancer	T2D	Single Exposure PRS	2901	19407	0.00049	-0.0759	0.0218	0.927	0.888, 0.967	0.105	0.468	0.457, 0.479	0.474	0.462, 0.484	0.00264932
Prostate Cancer	Thinness	Single Exposure PRS	2901	19407	0.51	-0.0138	0.021	0.986	0.946, 1.028	0.105	0.499	0.488, 0.51	0.495	0.484, 0.507	2.06863e-05
Prostate Cancer	TC	Single Exposure PRS	2901	19407	0.18	0.0286	0.0214	1.029	0.987, 1.073	0.105	0.511	0.5, 0.522	0.512	0.5, 0.524	0.000224436
Prostate Cancer	TG	Single Exposure PRS	2901	19407	0.22	-0.0266	0.0215	0.974	0.934, 1.016	0.105	0.49	0.478, 0.501	0.491	0.479, 0.502	0.000256162
Prostate Cancer	Vitamin B12	Single Exposure PRS	2901	19407	0.92	-0.00203	0.0211	0.998	0.958, 1.04	0.105	0.494	0.482, 0.505	0.515	0.504, 0.526	3.01045e-06
Prostate Cancer	Vitamin D	Single Exposure PRS	2901	19407	0.55	-0.0126	0.021	0.987	0.948, 1.029	0.105	0.496	0.485, 0.507	0.503	0.492, 0.515	6.3683e-05
Prostate Cancer	Apnoea	Single Exposure PRS	2901	19407	0.027	-0.0465	0.0211	0.955	0.916, 0.995	0.105	0.485	0.473, 0.496	0.484	0.473, 0.497	0.000627536
Prostate Cancer	Creatine	Single Exposure PRS	2901	19407	0.89	0.00299	0.0218	1.003	0.961, 1.047	0.105	0.502	0.49, 0.513	0.501	0.489, 0.514	2.97767e-06
Prostate Cancer	eGFR	Single Exposure PRS	2901	19407	0.39	-0.0186	0.0218	0.982	0.941, 1.024	0.105	0.494	0.483, 0.505	0.492	0.48, 0.504	5.94526e-05
Prostate Cancer	Insomnia	Single Exposure PRS	2901	19407	0.59	0.0115	0.0211	1.012	0.971, 1.054	0.105	0.492	0.481, 0.503	0.499	0.487, 0.511	0.000168037
Lung Cancer	Alcohol Amt.	Single Exposure PRS	1036	45746	0.9	-0.00393	0.0315	0.996	0.936, 1.06	0.0214	0.501	0.483, 0.519	0.501	0.484, 0.519	2.10289e-07
Lung Cancer	BMI	Single Exposure PRS	1036	45746	0.0034	0.0972	0.0332	1.102	1.033, 1.176	0.0214	0.513	0.495, 0.53	0.521	0.503, 0.538	0.000235536
Lung Cancer	CRP	Single Exposure PRS	1036	45746	0.034	0.0687	0.0325	1.071	1.005, 1.142	0.0214	0.512	0.494, 0.53	0.518	0.501, 0.537	0.000215487
Lung Cancer	DBP	Single Exposure PRS	1036	45746	0.37	0.0304	0.0343	1.031	0.964, 1.102	0.0214	0.504	0.486, 0.522	0.506	0.488, 0.525	1.78669e-05
Lung Cancer	Drinker	Single Exposure PRS	1036	45746	0.037	-0.0669	0.032	0.935	0.878, 0.996	0.0214	0.489	0.471, 0.506	0.484	0.466, 0.501	0.000198224
Lung Cancer	Estradiol	Single Exposure PRS	1036	45746	0.36	0.0295	0.0321	1.03	0.967, 1.097	0.0214	0.503	0.485, 0.522	0.505	0.487, 0.522	6.95259e-05
Lung Cancer	FPG	Single Exposure PRS	1036	45746	0.98	0.000604	0.0316	1.001	0.94, 1.065	0.0214	0.5	0.482, 0.517	0.502	0.486, 0.52	3.44623e-06
Lung Cancer	Glucose	Single Exposure PRS	1036	45746	0.88	-0.00517	0.034	0.995	0.931, 1.063	0.0214	0.49	0.471, 0.508	0.495	0.475, 0.513	7.89242e-05
Lung Cancer	HDL	Single Exposure PRS	1036	45746	0.06	-0.0613	0.0326	0.941	0.882, 1.003	0.0214	0.487	0.469, 0.505	0.483	0.466, 0.503	0.000198758
Lung Cancer	Height	Single Exposure PRS	1036	45746	0.71	-0.0122	0.0323	0.988	0.927, 1.052	0.0214	0.503	0.485, 0.521	0.498	0.482, 0.515	3.95339e-06
Lung Cancer	Hypertension	Single Exposure PRS	1036	45746	0.026	0.0723	0.0325	1.075	1.009, 1.146	0.0214	0.511	0.494, 0.529	0.516	0.498, 0.534	0.000191484
Lung Cancer	LDL	Single Exposure PRS	1036	45746	0.32	-0.0314	0.0314	0.969	0.911, 1.031	0.0214	0.489	0.471, 0.507	0.493	0.476, 0.51	0.000112059
Lung Cancer	Smoker	Single Exposure PRS	1036	45746	1.5e-08	0.183	0.0323	1.201	1.127, 1.279	0.0214	0.538	0.52, 0.557	0.545	0.526, 0.564	0.00227799
Lung Cancer	SBP	Single Exposure PRS	1036	45746	0.058	0.0613	0.0324	1.063	0.998, 1.133	0.0214	0.514	0.496, 0.532	0.516	0.496, 0.534	0.000229708
Lung Cancer	T2D	Single Exposure PRS	1036	45746	0.32	0.0322	0.0326	1.033	0.969, 1.101	0.0214	0.493	0.475, 0.511	0.502	0.485, 0.52	1.11776e-05
Lung Cancer	Thinness	Single Exposure PRS	1036	45746	0.68	-0.0133	0.0317	0.987	0.927, 1.05	0.0214	0.495	0.477, 0.513	0.494	0.476, 0.512	2.99285e-05
Lung Cancer	TC	Single Exposure PRS	1036	45746	0.79	-0.00857	0.0323	0.991	0.931, 1.056	0.0214	0.499	0.482, 0.517	0.501	0.484, 0.519	2.02746e-06
Lung Cancer	TG	Single Exposure PRS	1036	45746	0.05	0.0638	0.0325	1.066	1, 1.136	0.0214	0.512	0.494, 0.53	0.516	0.496, 0.534	0.000227717
Lung Cancer	Vitamin B12	Single Exposure PRS	1036	45746	0.56	-0.0184	0.0314	0.982	0.923, 1.044	0.0214	0.497	0.479, 0.515	0.515	0.499, 0.531	2.22266e-05
Lung Cancer	Vitamin D	Single Exposure PRS	1036	45746	0.16	-0.044	0.0314	0.957	0.9, 1.018	0.0214	0.486	0.468, 0.503	0.491	0.472, 0.509	0.00018934
Lung Cancer	Apnoea	Single Exposure PRS	1036	45746	0.95	0.00214	0.0318	1.002	0.942, 1.067	0.0214	0.496	0.478, 0.514	0.498	0.479, 0.516	1.45272e-05
Lung Cancer	Creatine	Single Exposure PRS	1036	45746	0.59	0.0178	0.0329	1.018	0.954, 1.086	0.0214	0.505	0.487, 0.523	0.506	0.489, 0.523	1.54895e-05
Lung Cancer	eGFR	Single Exposure PRS	1036	45746	0.95	0.00196	0.0327	1.002	0.94, 1.068	0.0214	0.502	0.484, 0.52	0.5	0.482, 0.517	3.41249e-06
Lung Cancer	Insomnia	Single Exposure PRS	1036	45746	0.032	0.0684	0.0319	1.071	1.006, 1.14	0.0214	0.513	0.495, 0.53	0.518	0.5, 0.536	0.000173202
Endometrial Cancer	Alcohol Amt.	Single Exposure PRS	678	23769	0.017	-0.0936	0.0392	0.911	0.843, 0.983	0.0267	0.479	0.458, 0.501	0.478	0.457, 0.498	0.000846269
Endometrial Cancer	BMI	Single Exposure PRS	678	23769	0.00014	0.156	0.041	1.169	1.079, 1.267	0.0267	0.526	0.504, 0.549	0.537	0.515, 0.559	0.00129169
Endometrial Cancer	CRP	Single Exposure PRS	678	23769	0.025	0.0905	0.0403	1.095	1.011, 1.185	0.0267	0.519	0.498, 0.541	0.524	0.502, 0.545	0.000650448
Endometrial Cancer	DBP	Single Exposure PRS	678	23769	0.22	0.0521	0.0424	1.053	0.97, 1.145	0.0267	0.512	0.49, 0.533	0.512	0.49, 0.533	0.000262203
Endometrial Cancer	Drinker	Single Exposure PRS	678	23769	0.27	-0.0434	0.0396	0.957	0.886, 1.035	0.0267	0.496	0.473, 0.518	0.491	0.47, 0.513	3.80699e-05
Endometrial Cancer	Estradiol	Single Exposure PRS	678	23769	0.48	-0.0282	0.0399	0.972	0.899, 1.051	0.0267	0.491	0.47, 0.513	0.493	0.471, 0.514	0.000123602
Endometrial Cancer	FPG	Single Exposure PRS	678	23769	0.39	0.034	0.0393	1.035	0.958, 1.117	0.0267	0.511	0.489, 0.532	0.512	0.49, 0.534	0.000110631
Endometrial Cancer	Glucose	Single Exposure PRS	678	23769	0.16	0.0596	0.042	1.061	0.977, 1.153	0.0267	0.513	0.492, 0.535	0.519	0.498, 0.542	0.000126625
Endometrial Cancer	HDL	Single Exposure PRS	678	23769	0.94	-0.00303	0.0403	0.997	0.921, 1.079	0.0267	0.505	0.483, 0.526	0.503	0.479, 0.528	1.81548e-05
Endometrial Cancer	Height	Single Exposure PRS	678	23769	0.97	-0.00145	0.04	0.999	0.923, 1.08	0.0267	0.506	0.484, 0.528	0.503	0.48, 0.525	3.22986e-05
Endometrial Cancer	Hypertension	Single Exposure PRS	678	23769	0.38	0.0356	0.0403	1.036	0.958, 1.121	0.0267	0.502	0.48, 0.524	0.506	0.484, 0.528	3.17204e-05
Endometrial Cancer	LDL	Single Exposure PRS	678	23769	0.017	-0.0925	0.0388	0.912	0.845, 0.984	0.0267	0.478	0.456, 0.5	0.482	0.459, 0.506	0.00105859
Endometrial Cancer	Smoker	Single Exposure PRS	678	23769	0.25	-0.0455	0.0399	0.956	0.884, 1.033	0.0267	0.477	0.455, 0.5	0.481	0.461, 0.502	0.000590549
Endometrial Cancer	SBP	Single Exposure PRS	678	23769	0.78	-0.0111	0.0399	0.989	0.914, 1.069	0.0267	0.492	0.47, 0.514	0.492	0.471, 0.513	4.3878e-05
Endometrial Cancer	T2D	Single Exposure PRS	678	23769	0.044	0.0813	0.0403	1.085	1.002, 1.174	0.0267	0.515	0.493, 0.537	0.521	0.5, 0.54	0.00023484
Endometrial Cancer	Thinness	Single Exposure PRS	678	23769	0.48	0.0278	0.0392	1.028	0.952, 1.11	0.0267	0.509	0.486, 0.532	0.507	0.483, 0.53	9.20775e-05
Endometrial Cancer	TC	Single Exposure PRS	678	23769	0.3	-0.0416	0.0401	0.959	0.887, 1.038	0.0267	0.494	0.471, 0.516	0.495	0.473, 0.518	0.000138116
Endometrial Cancer	TG	Single Exposure PRS	678	23769	0.26	0.0458	0.0402	1.047	0.967, 1.133	0.0267	0.509	0.487, 0.531	0.514	0.49, 0.535	0.000107314
Endometrial Cancer	Vitamin B12	Single Exposure PRS	678	23769	0.21	0.0515	0.0408	1.053	0.972, 1.141	0.0267	0.513	0.491, 0.535	0.531	0.512, 0.55	0.000358659
Endometrial Cancer	Vitamin D	Single Exposure PRS	678	23769	0.42	-0.0315	0.0389	0.969	0.898, 1.046	0.0267	0.488	0.466, 0.51	0.491	0.47, 0.513	7.82321e-05
Endometrial Cancer	Apnoea	Single Exposure PRS	678	23769	0.43	0.0312	0.0395	1.032	0.955, 1.115	0.0267	0.508	0.485, 0.53	0.51	0.488, 0.532	2.75809e-05
Endometrial Cancer	Creatine	Single Exposure PRS	678	23769	0.64	0.0189	0.0407	1.019	0.941, 1.104	0.0267	0.501	0.478, 0.523	0.505	0.483, 0.527	3.79178e-06
Endometrial Cancer	eGFR	Single Exposure PRS	678	23769	0.84	-0.00828	0.0405	0.992	0.916, 1.074	0.0267	0.505	0.483, 0.527	0.501	0.477, 0.523	1.44157e-06
Endometrial Cancer	Insomnia	Single Exposure PRS	678	23769	0.76	-0.012	0.0396	0.988	0.914, 1.068	0.0267	0.487	0.466, 0.509	0.494	0.474, 0.515	0.000188224

### Sheet: Table S14
Table S14. Exposure PRSs and weights used to generate condition specific exposure PRS scores (multiExPRSs)
Chronic Condition	Sex	Exposure PRS	Predictor	Weight
Asthma	Both	BMI	Exposure PRS	0.126008
Asthma	Both	CRP	Exposure PRS	-0.000160424
Asthma	Both	Drinker	Exposure PRS	-0.0376053
Asthma	Both	HDL	Exposure PRS	0.0113353
Asthma	Both	Hypertension	Exposure PRS	-0.00695603
Asthma	Both	T2D	Exposure PRS	0.0257539
Asthma	Both	TC	Exposure PRS	0.00789806
Asthma	Both	Insomnia	Exposure PRS	0.0281126
Atrial Fibrillation	Both	BMI	Exposure PRS	0.00986888
Atrial Fibrillation	Both	Height	Exposure PRS	0.160096
Atrial Fibrillation	Both	Hypertension	Exposure PRS	0.0377698
Chronic Kidney Disease	Both	Alcohol Amt.	Exposure PRS	-0.0300116
Chronic Kidney Disease	Both	BMI	Exposure PRS	0.0577653
Chronic Kidney Disease	Both	CRP	Exposure PRS	0.054426
Chronic Kidney Disease	Both	Drinker	Exposure PRS	-0.00642405
Chronic Kidney Disease	Both	Estradiol	Exposure PRS	-0.0369802
Chronic Kidney Disease	Both	Glucose	Exposure PRS	0.0595401
Chronic Kidney Disease	Both	HDL	Exposure PRS	-0.00927919
Chronic Kidney Disease	Both	Height	Exposure PRS	-0.00351017
Chronic Kidney Disease	Both	Hypertension	Exposure PRS	0.0492444
Chronic Kidney Disease	Both	Smoker	Exposure PRS	-0.0233395
Chronic Kidney Disease	Both	T2D	Exposure PRS	0.0998491
Chronic Kidney Disease	Both	TG	Exposure PRS	0.0440399
Chronic Kidney Disease	Both	Apnoea	Exposure PRS	0.00992686
Chronic Kidney Disease	Both	eGFR	Exposure PRS	-0.0354147
Chronic Kidney Disease	Both	Insomnia	Exposure PRS	0.00892176
Colorectal Cancer	Both	DBP	Exposure PRS	0.0358597
Colorectal Cancer	Both	Smoker	Exposure PRS	-0.0641002
Colorectal Cancer	Both	TC	Exposure PRS	0.0408917
Colorectal Cancer	Both	Vitamin D	Exposure PRS	0.0130515
Diabetes	Both	Alcohol Amt.	Exposure PRS	-0.0286538
Diabetes	Both	BMI	Exposure PRS	0.161122
Diabetes	Both	CRP	Exposure PRS	0.033758
Diabetes	Both	Drinker	Exposure PRS	0.0172217
Diabetes	Both	FPG	Exposure PRS	0.0307515
Diabetes	Both	Glucose	Exposure PRS	0.265225
Diabetes	Both	HDL	Exposure PRS	-0.0426011
Diabetes	Both	Height	Exposure PRS	0.0140991
Diabetes	Both	Hypertension	Exposure PRS	0.055941
Diabetes	Both	Smoker	Exposure PRS	-0.0174534
Diabetes	Both	TC	Exposure PRS	-0.0276328
Diabetes	Both	TG	Exposure PRS	0.127073
Diabetes	Both	Apnoea	Exposure PRS	0.0212318
Diabetes	Both	Insomnia	Exposure PRS	0.0302485
Female/Male Breast Cancer	Female	BMI	Exposure PRS	-0.136374
Female/Male Breast Cancer	Female	Hypertension	Exposure PRS	-0.0305943
Female/Male Breast Cancer	Female	Smoker	Exposure PRS	-0.0612055
Female/Male Breast Cancer	Female	eGFR	Exposure PRS	0.0104083
Female/Male Breast Cancer	Female	Creatine	Exposure PRS	0.0384704
Glaucoma	Both	Creatine	Exposure PRS	-0.00504991
Heart Failure	Both	BMI	Exposure PRS	0.112065
Heart Failure	Both	CRP	Exposure PRS	-0.00416395
Heart Failure	Both	Drinker	Exposure PRS	0.0108912
Heart Failure	Both	Estradiol	Exposure PRS	-0.0051989
Heart Failure	Both	Glucose	Exposure PRS	-0.0337622
Heart Failure	Both	HDL	Exposure PRS	-0.0395096
Heart Failure	Both	Hypertension	Exposure PRS	0.0801793
Heart Failure	Both	T2D	Exposure PRS	0.0682527
Heart Failure	Both	TG	Exposure PRS	0.0476353
Hypertension	Both	BMI	Exposure PRS	0.12396
Hypertension	Both	CRP	Exposure PRS	-0.0224465
Hypertension	Both	Drinker	Exposure PRS	0.0038281
Hypertension	Both	Glucose	Exposure PRS	0.0147679
Hypertension	Both	HDL	Exposure PRS	-0.0135689
Hypertension	Both	Height	Exposure PRS	0.0224559
Hypertension	Both	Smoker	Exposure PRS	-0.0114244
Hypertension	Both	SBP	Exposure PRS	0.265217
Hypertension	Both	T2D	Exposure PRS	0.0561137
Hypertension	Both	TG	Exposure PRS	0.0808544
Hypertension	Both	Apnoea	Exposure PRS	0.0189701
Hypertension	Both	Insomnia	Exposure PRS	0.0159598
Lung Cancer	Both	BMI	Exposure PRS	-0.0394599
Lung Cancer	Both	Drinker	Exposure PRS	-0.0142256
Lung Cancer	Both	Hypertension	Exposure PRS	0.0113239
Lung Cancer	Both	Smoker	Exposure PRS	0.146369
Prostate Cancer	Male	BMI	Exposure PRS	-0.120315
Stroke/Transient Ischemic Attack	Both	BMI	Exposure PRS	0.0103615
Stroke/Transient Ischemic Attack	Both	CRP	Exposure PRS	0.00360039
Stroke/Transient Ischemic Attack	Both	Drinker	Exposure PRS	-0.00866486
Stroke/Transient Ischemic Attack	Both	HDL	Exposure PRS	-0.0256632
Stroke/Transient Ischemic Attack	Both	Hypertension	Exposure PRS	0.0877414
Stroke/Transient Ischemic Attack	Both	T2D	Exposure PRS	0.0202937
Stroke/Transient Ischemic Attack	Both	TG	Exposure PRS	0.0387542

### Sheet: Table S15
Table S15. Condition specific PRS
Condition	Source	ID
Lung cancer	Cancer PRSweb	PRSWEB_PHECODE165.1_LUNG-CANCER_PRS-CS_MGI_20200608
Prostate cancer	Cancer PRSweb	PRSWEB_PHECODE185_Pca-PRACTICAL_PRS-CS_MGI_20200608
Colorectal cancer	Cancer PRSweb	PRSWEB_PHECODE153_CRC-Huyghe_PT_MGI_20200608
Breast cancer	Cancer PRSweb	PRSWEB_PHECODE174.1_Onco-iCOGS-Overall-BRCA_PRS-CS_MGI_20200608
Type 2 diabetes	This study	ExPRSweb_T2D_30054458-GCST006867_PRSCS_MGI-Freeze3_20211120
Hypertension	This study	ExPRSweb_Hypertension_20002-1065_PRSCS_MGI-Freeze3_20211120
Stroke/Transient Ischemic Attach	PGS Catalog	PGS000039
Heart Failure	PGS Catalog	PGS000709
Glaucoma	PGS Catalog	PGS000137
Chronic Kidney Disease	PGS Catalog	PGS000728
Atrial Fibrillation	PGS Catalog	PGS000331
Asthma	PGS Catalog	PGS000799

### Sheet: Table S16
Table S16. Using trait, exposure or combined trait+exposure PRS for prediction of 12 selected chronic conditions
Common Chronic Conditions	Predictor	Ncases.train	Ncontrols.train	Ncases.test	Ncontrols.test	P	BETA	SEBETA	OR	OR_CI	BrierScore	AUC	AUC_CI	AAUC	AAUC_CI	R2 (Nagelkerke [Cragg and Uhler])	Column1
Asthma	YPRS	4310	19081	4360	19031	4.1e-26	0.189	0.0179	1.208	1.167, 1.252	0.148	0.549	0.539, 0.558	0.548	0.539, 0.558	0.00789241
Asthma	multiExPRS	4310	19081	4360	19031	5.1e-14	0.133	0.0177	1.142	1.103, 1.182	0.148	0.541	0.532, 0.551	0.536	0.527, 0.545	0.00534484
Asthma	YPRS + multiExPRS	4310	19081	4360	19031	8.5e-37	0.23	0.0182	1.259	1.215, 1.305	0.148	0.562	0.552, 0.571	0.559	0.55, 0.568	0.0122914
Asthma	PXS	1062	3250	1043	3255	1.2e-34	0.49	0.0399	1.632	1.509, 1.764	0.173	0.644	0.625, 0.664	0.608	0.586, 0.629	0.226885	0.0718256
Atrial Fibrillation	YPRS	2568	20823	2620	20771	4e-156	0.602	0.0226	1.827	1.747, 1.909	0.0839	0.645	0.633, 0.656	0.652	0.641, 0.665	0.0563749
Atrial Fibrillation	multiExPRS	2568	20823	2620	20771	5.6e-08	0.123	0.0226	1.131	1.082, 1.182	0.0886	0.537	0.526, 0.549	0.534	0.521, 0.545	0.00356
Atrial Fibrillation	YPRS + multiExPRS	2568	20823	2620	20771	1.2e-154	0.604	0.0228	1.83	1.75, 1.914	0.0839	0.647	0.635, 0.658	0.653	0.642, 0.666	0.0575225
Atrial Fibrillation	PXS	309	1181	307	1227	2.3e-22	0.73	0.0751	2.075	1.791, 2.404	0.122	0.764	0.734, 0.793	0.661	0.624, 0.7	0.397215	0.213673
Chronic Kidney Disease	YPRS	5535	17856	5668	17723	7.4e-05	0.0837	0.0211	1.087	1.043, 1.133	0.162	0.514	0.505, 0.522	0.515	0.505, 0.526	0.000765228
Chronic Kidney Disease	multiExPRS	5535	17856	5668	17723	1.6e-38	0.222	0.0171	1.248	1.207, 1.291	0.16	0.558	0.549, 0.566	0.555	0.545, 0.565	0.0115533
Chronic Kidney Disease	YPRS + multiExPRS	5535	17856	5668	17723	2.5e-39	0.225	0.0172	1.253	1.211, 1.295	0.16	0.558	0.549, 0.567	0.556	0.546, 0.565	0.0117418
Chronic Kidney Disease	PXS	305	237	309	261	6.8e-27	1.64	0.153	5.161	3.825, 6.963	0.143	0.865	0.835, 0.895	0.822	0.767, 0.86	0.643308	0.500605
Colorectal Cancer	YPRS	654	22737	662	22729	1.6e-09	0.239	0.0396	1.27	1.175, 1.372	0.0272	0.564	0.541, 0.587	0.563	0.541, 0.587	0.00700915
Colorectal Cancer	multiExPRS	654	22737	662	22729	0.93	0.00346	0.0401	1.003	0.928, 1.086	0.0273	0.507	0.484, 0.53	0.501	0.477, 0.523	7.19059e-05
Colorectal Cancer	YPRS + multiExPRS	654	22737	662	22729	5.6e-09	0.23	0.0395	1.259	1.165, 1.36	0.0272	0.561	0.538, 0.584	0.559	0.538, 0.582	0.00688081
Colorectal Cancer	PXS	62	1503	69	1539	0.29	0.151	0.141	1.163	0.882, 1.532	0.0407	0.547	0.481, 0.612	0.501	0.432, 0.569	0.0195469	0.00122604
Diabetes	YPRS	5001	18390	5016	18375	2.6e-165	0.529	0.0193	1.698	1.635, 1.763	0.135	0.621	0.612, 0.63	0.64	0.626, 0.654	0.047163
Diabetes	multiExPRS	5001	18390	5016	18375	2.8e-125	0.461	0.0194	1.586	1.527, 1.647	0.136	0.608	0.599, 0.616	0.612	0.597, 0.625	0.0365177
Diabetes	YPRS + multiExPRS	5001	18390	5016	18375	1.1e-186	0.568	0.0195	1.766	1.699, 1.834	0.134	0.632	0.623, 0.641	0.644	0.63, 0.658	0.0554087
Diabetes	PXS	346	394	311	459	3.8e-41	1.82	0.135	6.155	4.722, 8.024	0.118	0.878	0.852, 0.904	0.866	0.836, 0.893	0.678869	0.549882
Female Breast Cancer	YPRS	1511	10716	1563	10664	5.5e-74	0.555	0.0305	1.742	1.641, 1.849	0.104	0.641	0.626, 0.656	0.642	0.628, 0.657	0.0526225
Female Breast Cancer	multiExPRS	1511	10716	1563	10664	0.0033	0.0847	0.0289	1.088	1.029, 1.152	0.108	0.535	0.52, 0.55	0.525	0.51, 0.541	0.00303762
Female Breast Cancer	YPRS + multiExPRS	1511	10716	1563	10664	3.1e-73	0.555	0.0307	1.742	1.64, 1.85	0.104	0.644	0.629, 0.658	0.643	0.628, 0.657	0.0540275
Female Breast Cancer	PXS	117	734	142	780	0.2	0.117	0.0916	1.124	0.939, 1.345	0.126	0.553	0.502, 0.604	0.491	0.445, 0.545	0.0727148	0.00874586
Glaucoma	YPRS	1393	21998	1341	22050	3e-33	0.349	0.029	1.417	1.339, 1.5	0.0514	0.592	0.576, 0.607	0.594	0.579, 0.61	0.01632
Glaucoma	multiExPRS	1393	21998	1341	22050	0.047	0.0597	0.03	1.061	1.001, 1.126	0.0518	0.513	0.497, 0.529	0.516	0.499, 0.532	0.000288699
Glaucoma	YPRS + multiExPRS	1393	21998	1341	22050	3.2e-33	0.348	0.029	1.417	1.339, 1.5	0.0514	0.592	0.576, 0.607	0.594	0.579, 0.61	0.0163125
Glaucoma	PXS	785	12333	784	12301	2e-23	0.315	0.0316	1.37	1.288, 1.458	0.0536	0.703	0.685, 0.721	0.562	0.539, 0.585	0.175992	0.0625771
Heart Failure	YPRS	2162	21229	2154	21237	4.6e-06	0.107	0.0234	1.113	1.063, 1.165	0.0783	0.524	0.511, 0.536	0.529	0.517, 0.541	0.00125076
Heart Failure	multiExPRS	2162	21229	2154	21237	2.9e-22	0.236	0.0244	1.267	1.208, 1.329	0.078	0.547	0.534, 0.56	0.556	0.543, 0.569	0.00505268
Heart Failure	YPRS + multiExPRS	2162	21229	2154	21237	1.3e-22	0.238	0.0244	1.269	1.21, 1.331	0.078	0.547	0.535, 0.56	0.557	0.544, 0.57	0.00515064
Heart Failure	PXS	142	448	160	449	4.9e-23	1.28	0.129	3.581	2.78, 4.611	0.125	0.846	0.811, 0.88	0.785	0.734, 0.831	0.572824	0.415057
Hypertension	YPRS	11632	11759	11686	11705	3.3e-211	0.511	0.0165	1.666	1.613, 1.721	0.184	0.597	0.59, 0.605	0.627	0.619, 0.635	0.0403999
Hypertension	multiExPRS	11632	11759	11686	11705	5.5e-203	0.5	0.0165	1.649	1.597, 1.703	0.183	0.594	0.587, 0.602	0.623	0.613, 0.631	0.0360023
Hypertension	YPRS + multiExPRS	11632	11759	11686	11705	8.4e-249	0.564	0.0167	1.758	1.701, 1.816	0.181	0.605	0.598, 0.612	0.637	0.628, 0.646	0.0461426
Hypertension	PXS	675	286	717	306	1.1e-24	1.07	0.104	2.902	2.368, 3.557	0.132	0.847	0.822, 0.871	0.728	0.676, 0.775	0.567985	0.398662
Lung Cancer	YPRS	496	22895	540	22851	0.15	0.0639	0.0443	1.066	0.977, 1.163	0.0224	0.518	0.494, 0.542	0.518	0.494, 0.542	0.000462751
Lung Cancer	multiExPRS	496	22895	540	22851	0.00042	0.158	0.0448	1.171	1.073, 1.279	0.0223	0.536	0.511, 0.561	0.54	0.515, 0.564	0.00191307
Lung Cancer	YPRS + multiExPRS	496	22895	540	22851	0.00082	0.147	0.044	1.159	1.063, 1.263	0.0223	0.537	0.512, 0.562	0.539	0.515, 0.564	0.00196517
Lung Cancer	PXS	39	1449	33	1486	1.2e-05	0.447	0.102	1.564	1.28, 1.912	0.0205	0.749	0.668, 0.831	0.661	0.573, 0.739	0.11841	0.0445479
Prostate Cancer	YPRS	1465	9689	1436	9718	5.2e-87	0.638	0.0323	1.893	1.777, 2.017	0.0987	0.651	0.636, 0.666	0.66	0.643, 0.676	0.0633146
Prostate Cancer	multiExPRS	1465	9689	1436	9718	0.033	0.0672	0.0315	1.07	1.005, 1.138	0.104	0.533	0.518, 0.549	0.527	0.511, 0.543	0.00295092
Prostate Cancer	YPRS + multiExPRS	1465	9689	1436	9718	4e-87	0.643	0.0325	1.901	1.784, 2.026	0.0986	0.651	0.636, 0.666	0.66	0.643, 0.676	0.0649463
Prostate Cancer	PXS	191	1471	166	1488	0.31	-0.0925	0.0905	0.912	0.764, 1.089	0.0839	0.6	0.557, 0.644	0.476	0.43, 0.522	0.100583	0.0197983
Stroke/Transient Ischemic Attack	YPRS	1585	21806	1630	21761	0.068	0.0472	0.0259	1.048	0.996, 1.103	0.0626	0.513	0.498, 0.528	0.506	0.491, 0.523	0.0003703
Stroke/Transient Ischemic Attack	multiExPRS	1585	21806	1630	21761	9.4e-10	0.164	0.0267	1.178	1.118, 1.241	0.0625	0.534	0.519, 0.548	0.54	0.526, 0.555	0.00230635
Stroke/Transient Ischemic Attack	YPRS + multiExPRS	1585	21806	1630	21761	7.3e-09	0.152	0.0263	1.164	1.106, 1.226	0.0625	0.534	0.519, 0.548	0.537	0.522, 0.552	0.00239073
Stroke/Transient Ischemic Attack	PXS	196	1415	225	1430	1.2e-05	0.347	0.0793	1.415	1.212, 1.653	0.112	0.656	0.619, 0.693	0.576	0.534, 0.617	0.185843	0.0585514

### Sheet: Table S17
T
Chronic Condition	Sex	Exposure / Chronic Condition Specific PRS	Predictor	Weight
Asthma	Both	Asthma	Y PRS	0.144905
Asthma	Both	BMI	Exposure PRS	0.119498
Asthma	Both	CRP	Exposure PRS	0.0069324
Asthma	Both	Drinker	Exposure PRS	-0.0326454
Asthma	Both	HDL	Exposure PRS	0.0170188
Asthma	Both	Hypertension	Exposure PRS	-0.00366942
Asthma	Both	T2D	Exposure PRS	0.0217915
Asthma	Both	TC	Exposure PRS	0.0213017
Asthma	Both	Insomnia	Exposure PRS	0.0283407
Atrial Fibrillation	Both	Atrial Fibrillation	Exposure PRS	0.522282
Atrial Fibrillation	Both	BMI	Exposure PRS	-0.0216509
Atrial Fibrillation	Both	Height	Exposure PRS	0.112549
Atrial Fibrillation	Both	Hypertension	Exposure PRS	0.0164279
Chronic Kidney Disease	Both	Chronic Kidney Disease	Y PRS	0.0205008
Chronic Kidney Disease	Both	Alcohol Amt.	Exposure PRS	-0.0300446
Chronic Kidney Disease	Both	BMI	Exposure PRS	0.0582294
Chronic Kidney Disease	Both	CRP	Exposure PRS	0.0546354
Chronic Kidney Disease	Both	Drinker	Exposure PRS	-0.00612759
Chronic Kidney Disease	Both	Estradiol	Exposure PRS	-0.037086
Chronic Kidney Disease	Both	Glucose	Exposure PRS	0.0601026
Chronic Kidney Disease	Both	HDL	Exposure PRS	-0.00931477
Chronic Kidney Disease	Both	Height	Exposure PRS	-0.0023105
Chronic Kidney Disease	Both	Hypertension	Exposure PRS	0.0505585
Chronic Kidney Disease	Both	Smoker	Exposure PRS	-0.0231398
Chronic Kidney Disease	Both	T2D	Exposure PRS	0.0972446
Chronic Kidney Disease	Both	TG	Exposure PRS	0.0438976
Chronic Kidney Disease	Both	Apnoea	Exposure PRS	0.009566
Chronic Kidney Disease	Both	eGFR	Exposure PRS	-0.0280482
Chronic Kidney Disease	Both	Insomnia	Exposure PRS	0.00788592
Colorectal Cancer	Both	Colorectal Cancer	Y PRS	0.27573
Colorectal Cancer	Both	DBP	Exposure PRS	0.0411163
Colorectal Cancer	Both	Smoker	Exposure PRS	-0.0644931
Colorectal Cancer	Both	TC	Exposure PRS	0.0398153
Colorectal Cancer	Both	Vitamin D	Exposure PRS	0.0103002
Diabetes	Both	T2D	Y PRS	0.33037
Diabetes	Both	Alcohol Amt.	Exposure PRS	-0.0226901
Diabetes	Both	BMI	Exposure PRS	0.129904
Diabetes	Both	CRP	Exposure PRS	0.0170996
Diabetes	Both	Drinker	Exposure PRS	0.016601
Diabetes	Both	FPG	Exposure PRS	0.0147823
Diabetes	Both	Glucose	Exposure PRS	0.130873
Diabetes	Both	HDL	Exposure PRS	-0.0341761
Diabetes	Both	Height	Exposure PRS	0.028665
Diabetes	Both	Hypertension	Exposure PRS	0.012432
Diabetes	Both	Smoker	Exposure PRS	-0.0321423
Diabetes	Both	TC	Exposure PRS	-0.0297272
Diabetes	Both	TG	Exposure PRS	0.10502
Diabetes	Both	Apnoea	Exposure PRS	0.00230075
Diabetes	Both	Insomnia	Exposure PRS	0.0224395
Female/Male Breast Cancer	Female	Female/Male Breast Cancer	Y PRS	0.49174
Female/Male Breast Cancer	Female	BMI	Exposure PRS	-0.109715
Female/Male Breast Cancer	Female	Hypertension	Exposure PRS	-0.0198312
Female/Male Breast Cancer	Female	Smoker	Exposure PRS	-0.0838968
Female/Male Breast Cancer	Female	eGFR	Exposure PRS	0.00422069
Female/Male Breast Cancer	Female	Creatine	Exposure PRS	0.0472983
Glaucoma	Both	Glaucoma	Y PRS	0.275646
Glaucoma	Both	Creatine	Exposure PRS	0.00059533
Heart Failure	Both	Heart Failure	Y PRS	0.0118306
Heart Failure	Both	BMI	Exposure PRS	0.111214
Heart Failure	Both	CRP	Exposure PRS	-0.00611621
Heart Failure	Both	Drinker	Exposure PRS	0.0110246
Heart Failure	Both	Estradiol	Exposure PRS	-0.00511443
Heart Failure	Both	Glucose	Exposure PRS	-0.0347214
Heart Failure	Both	HDL	Exposure PRS	-0.0382122
Heart Failure	Both	Hypertension	Exposure PRS	0.0799754
Heart Failure	Both	T2D	Exposure PRS	0.0673515
Heart Failure	Both	TG	Exposure PRS	0.0466242
Hypertension	Both	Hypertension	Y PRS	0.306195
Hypertension	Both	BMI	Exposure PRS	0.108181
Hypertension	Both	CRP	Exposure PRS	-0.0247681
Hypertension	Both	Drinker	Exposure PRS	0.00574704
Hypertension	Both	Glucose	Exposure PRS	0.0429413
Hypertension	Both	HDL	Exposure PRS	-0.00493021
Hypertension	Both	Height	Exposure PRS	0.0145772
Hypertension	Both	Smoker	Exposure PRS	-0.0280337
Hypertension	Both	T2D	Exposure PRS	0.0190508
Hypertension	Both	TG	Exposure PRS	0.0735416
Hypertension	Both	Apnoea	Exposure PRS	0.00830018
Hypertension	Both	Insomnia	Exposure PRS	0.00429975
Lung Cancer	Both	Lung Cancer	Y PRS	0.105317
Lung Cancer	Both	BMI	Exposure PRS	-0.0464313
Lung Cancer	Both	Drinker	Exposure PRS	-0.00867927
Lung Cancer	Both	Hypertension	Exposure PRS	0.0110628
Lung Cancer	Both	Smoker	Exposure PRS	0.140682
Prostate Cancer	Male	Prostate Cancer	Y PRS	0.613009
Prostate Cancer	Male	BMI	Exposure PRS	-0.0906491
Stroke/Transient Ischemic Attack	Both	Stroke/Transient Ischemic Attack	Y PRS	0.0874329
Stroke/Transient Ischemic Attack	Both	BMI	Exposure PRS	0.00567862
Stroke/Transient Ischemic Attack	Both	CRP	Exposure PRS	0.00415779
Stroke/Transient Ischemic Attack	Both	Drinker	Exposure PRS	-0.00742357
Stroke/Transient Ischemic Attack	Both	HDL	Exposure PRS	-0.0236003
Stroke/Transient Ischemic Attack	Both	Hypertension	Exposure PRS	0.08446
Stroke/Transient Ischemic Attack	Both	T2D	Exposure PRS	0.0212907
Stroke/Transient Ischemic Attack	Both	TG	Exposure PRS	0.040008

### Sheet: Table S18
Table S18. Using YPRS, multiExPRS or YPRS+multiExPRS for risk stratfication of 12 selected chronic conditions
Common Chronic Conditions	Top vs. Bottom Category	Predictor	OR	OR 95% CI	P	n Cases in Top Category	n Controls in Top Category	n Cases in Bottom Category	n Controls in Bottom Category	Propostion of Cases in Top Category
Asthma	1 vs 99%	YPRS	1.791	1.368, 2.345	2.3e-05	80	191	4280	18840	0.018
Asthma	1 vs 99%	multiExPRS	1.544	1.164, 2.048	0.0026	69	191	4291	18840	0.016
Asthma	1 vs 99%	YPRS + multiExPRS	1.978	1.52, 2.573	3.8e-07	87	191	4273	18840	0.02
Asthma	5 vs 95%	YPRS	1.547	1.352, 1.77	2.2e-10	331	952	4029	18079	0.076
Asthma	5 vs 95%	multiExPRS	1.265	1.1, 1.455	0.001	284	952	4076	18079	0.065
Asthma	5 vs 95%	YPRS + multiExPRS	1.589	1.39, 1.816	1.2e-11	340	952	4020	18079	0.078
Asthma	10 vs 90%	YPRS	1.419	1.281, 1.572	2.1e-11	598	1903	3762	17128	0.137
Asthma	10 vs 90%	multiExPRS	1.249	1.126, 1.386	2.7e-05	550	1903	3810	17128	0.126
Asthma	10 vs 90%	YPRS + multiExPRS	1.451	1.31, 1.608	8.8e-13	615	1903	3745	17128	0.141
Asthma	25 vs 75%	YPRS	1.354	1.256, 1.46	2.7e-15	1352	4758	3008	14273	0.31
Asthma	25 vs 75%	multiExPRS	1.201	1.114, 1.295	1.8e-06	1278	4758	3082	14273	0.293
Asthma	25 vs 75%	YPRS + multiExPRS	1.401	1.299, 1.51	1.8e-18	1398	4758	2962	14273	0.321
Atrial Fibrillation	1 vs 99%	YPRS	7.13	5.566, 9.134	1.7e-54	136	208	2484	20563	0.052
Atrial Fibrillation	1 vs 99%	multiExPRS	1.361	0.934, 1.984	0.11	37	208	2583	20563	0.014
Atrial Fibrillation	1 vs 99%	YPRS + multiExPRS	6.205	4.824, 7.981	7.5e-46	129	208	2491	20563	0.049
Atrial Fibrillation	5 vs 95%	YPRS	3.986	3.472, 4.576	8.3e-86	390	1039	2230	19732	0.149
Atrial Fibrillation	5 vs 95%	multiExPRS	1.243	1.037, 1.489	0.018	169	1039	2451	19732	0.065
Atrial Fibrillation	5 vs 95%	YPRS + multiExPRS	3.851	3.353, 4.424	4.4e-81	387	1039	2233	19732	0.148
Atrial Fibrillation	10 vs 90%	YPRS	3.195	2.86, 3.568	3.6e-94	626	2077	1994	18694	0.239
Atrial Fibrillation	10 vs 90%	multiExPRS	1.321	1.157, 1.509	4e-05	337	2077	2283	18694	0.129
Atrial Fibrillation	10 vs 90%	YPRS + multiExPRS	3.314	2.97, 3.698	9.1e-102	650	2077	1970	18694	0.248
Atrial Fibrillation	25 vs 75%	YPRS	2.684	2.454, 2.937	8.2e-103	1178	5193	1442	15578	0.45
Atrial Fibrillation	25 vs 75%	multiExPRS	1.159	1.052, 1.278	0.0029	752	5193	1868	15578	0.287
Atrial Fibrillation	25 vs 75%	YPRS + multiExPRS	2.626	2.4, 2.873	2.9e-98	1173	5193	1447	15578	0.448
Chronic Kidney Disease	1 vs 99%	YPRS	1.201	0.849, 1.7	0.3	74	178	5594	17545	0.013
Chronic Kidney Disease	1 vs 99%	multiExPRS	1.736	1.319, 2.286	8.4e-05	97	178	5571	17545	0.017
Chronic Kidney Disease	1 vs 99%	YPRS + multiExPRS	1.905	1.458, 2.488	2.3e-06	106	178	5562	17545	0.019
Chronic Kidney Disease	5 vs 95%	YPRS	1.194	0.992, 1.436	0.06	334	887	5334	16836	0.059
Chronic Kidney Disease	5 vs 95%	multiExPRS	1.736	1.527, 1.974	3.8e-17	458	887	5210	16836	0.081
Chronic Kidney Disease	5 vs 95%	YPRS + multiExPRS	1.72	1.512, 1.956	1.7e-16	455	887	5213	16836	0.08
Chronic Kidney Disease	10 vs 90%	YPRS	1.138	1.003, 1.291	0.044	617	1773	5051	15950	0.109
Chronic Kidney Disease	10 vs 90%	multiExPRS	1.591	1.443, 1.755	1.1e-20	832	1773	4836	15950	0.147
Chronic Kidney Disease	10 vs 90%	YPRS + multiExPRS	1.644	1.492, 1.811	1.1e-23	853	1773	4815	15950	0.15
Chronic Kidney Disease	25 vs 75%	YPRS	1.15	1.06, 1.248	0.00075	1524	4431	4144	13292	0.269
Chronic Kidney Disease	25 vs 75%	multiExPRS	1.46	1.359, 1.569	3.7e-25	1837	4431	3831	13292	0.324
Chronic Kidney Disease	25 vs 75%	YPRS + multiExPRS	1.446	1.346, 1.554	8.2e-24	1825	4431	3843	13292	0.322
Colorectal Cancer	1 vs 99%	YPRS	2.901	1.784, 4.717	1.8e-05	18	228	644	22501	0.027
Colorectal Cancer	1 vs 99%	multiExPRS	1.246	0.623, 2.493	0.53	8	228	654	22501	0.012
Colorectal Cancer	1 vs 99%	YPRS + multiExPRS	3.347	2.125, 5.274	1.9e-07	21	228	641	22501	0.032
Colorectal Cancer	5 vs 95%	YPRS	2	1.532, 2.613	3.6e-07	63	1137	599	21592	0.095
Colorectal Cancer	5 vs 95%	multiExPRS	1.108	0.788, 1.558	0.55	36	1137	626	21592	0.054
Colorectal Cancer	5 vs 95%	YPRS + multiExPRS	2.322	1.804, 2.99	6.4e-11	72	1137	590	21592	0.109
Colorectal Cancer	10 vs 90%	YPRS	1.88	1.531, 2.309	1.8e-09	116	2273	546	20456	0.175
Colorectal Cancer	10 vs 90%	multiExPRS	1.244	0.982, 1.576	0.07	82	2273	580	20456	0.124
Colorectal Cancer	10 vs 90%	YPRS + multiExPRS	1.98	1.618, 2.423	3.3e-11	122	2273	540	20456	0.184
Colorectal Cancer	25 vs 75%	YPRS	1.664	1.415, 1.957	7.2e-10	237	5682	425	17047	0.358
Colorectal Cancer	25 vs 75%	multiExPRS	1.157	0.973, 1.375	0.098	189	5682	473	17047	0.285
Colorectal Cancer	25 vs 75%	YPRS + multiExPRS	1.551	1.317, 1.827	1.4e-07	228	5682	434	17047	0.344
Diabetes	1 vs 99%	YPRS	3.181	2.483, 4.075	5.5e-20	148	184	4868	18191	0.03
Diabetes	1 vs 99%	multiExPRS	2.54	1.946, 3.315	6.9e-12	117	184	4899	18191	0.023
Diabetes	1 vs 99%	YPRS + multiExPRS	3.909	3.084, 4.955	1.8e-29	167	184	4849	18191	0.033
Diabetes	5 vs 95%	YPRS	2.805	2.476, 3.178	4.3e-59	561	919	4455	17456	0.112
Diabetes	5 vs 95%	multiExPRS	2.263	1.984, 2.582	5.7e-34	488	919	4528	17456	0.097
Diabetes	5 vs 95%	YPRS + multiExPRS	2.936	2.598, 3.318	1.3e-66	595	919	4421	17456	0.119
Diabetes	10 vs 90%	YPRS	2.375	2.153, 2.618	2.3e-67	936	1838	4080	16537	0.187
Diabetes	10 vs 90%	multiExPRS	2.215	2.005, 2.446	2.7e-55	916	1838	4100	16537	0.183
Diabetes	10 vs 90%	YPRS + multiExPRS	2.595	2.358, 2.855	3.3e-85	1027	1838	3989	16537	0.205
Diabetes	25 vs 75%	YPRS	2.366	2.196, 2.549	2.5e-113	2042	4594	2974	13781	0.407
Diabetes	25 vs 75%	multiExPRS	2.067	1.916, 2.229	1.5e-78	1931	4594	3085	13781	0.385
Diabetes	25 vs 75%	YPRS + multiExPRS	2.504	2.325, 2.697	1.5e-129	2126	4594	2890	13781	0.424
Female Breast Cancer	1 vs 99%	YPRS	3.017	2.11, 4.314	1.4e-09	53	107	1510	10557	0.034
Female Breast Cancer	1 vs 99%	multiExPRS	1.291	0.792, 2.107	0.31	20	107	1543	10557	0.013
Female Breast Cancer	1 vs 99%	YPRS + multiExPRS	3.027	2.109, 4.347	1.9e-09	51	107	1512	10557	0.033
Female Breast Cancer	5 vs 95%	YPRS	3.001	2.501, 3.603	4e-32	213	534	1350	10130	0.136
Female Breast Cancer	5 vs 95%	multiExPRS	1.157	0.916, 1.461	0.22	93	534	1470	10130	0.06
Female Breast Cancer	5 vs 95%	YPRS + multiExPRS	2.823	2.35, 3.392	1.6e-28	208	534	1355	10130	0.133
Female Breast Cancer	10 vs 90%	YPRS	2.686	2.325, 3.104	4.9e-41	355	1067	1208	9597	0.227
Female Breast Cancer	10 vs 90%	multiExPRS	1.147	0.966, 1.361	0.12	186	1067	1377	9597	0.119
Female Breast Cancer	10 vs 90%	YPRS + multiExPRS	2.509	2.165, 2.907	2e-34	337	1067	1226	9597	0.216
Female Breast Cancer	25 vs 75%	YPRS	2.51	2.235, 2.819	1.8e-54	692	2666	871	7998	0.443
Female Breast Cancer	25 vs 75%	multiExPRS	1.109	0.98, 1.255	0.1	443	2666	1120	7998	0.283
Female Breast Cancer	25 vs 75%	YPRS + multiExPRS	2.432	2.166, 2.731	5e-51	692	2666	871	7998	0.443
Glaucoma	1 vs 99%	YPRS	2.878	1.979, 4.186	3.2e-08	35	221	1306	21829	0.026
Glaucoma	1 vs 99%	multiExPRS	1.297	0.781, 2.154	0.31	17	221	1324	21829	0.013
Glaucoma	1 vs 99%	YPRS + multiExPRS	2.883	1.982, 4.194	3e-08	35	221	1306	21829	0.026
Glaucoma	5 vs 95%	YPRS	2.151	1.769, 2.617	1.8e-14	132	1103	1209	20947	0.098
Glaucoma	5 vs 95%	multiExPRS	1.216	0.953, 1.55	0.12	78	1103	1263	20947	0.058
Glaucoma	5 vs 95%	YPRS + multiExPRS	2.151	1.769, 2.617	1.8e-14	132	1103	1209	20947	0.098
Glaucoma	10 vs 90%	YPRS	1.87	1.602, 2.184	2.3e-15	223	2205	1118	19845	0.166
Glaucoma	10 vs 90%	multiExPRS	1.116	0.928, 1.341	0.24	144	2205	1197	19845	0.107
Glaucoma	10 vs 90%	YPRS + multiExPRS	1.869	1.601, 2.182	2.5e-15	223	2205	1118	19845	0.166
Glaucoma	25 vs 75%	YPRS	1.729	1.536, 1.947	1.2e-19	486	5513	855	16537	0.362
Glaucoma	25 vs 75%	multiExPRS	1.077	0.945, 1.227	0.27	353	5513	988	16537	0.263
Glaucoma	25 vs 75%	YPRS + multiExPRS	1.723	1.531, 1.94	2.1e-19	485	5513	856	16537	0.362
Heart Failure	1 vs 99%	YPRS	1.126	0.738, 1.716	0.58	26	213	2128	21024	0.012
Heart Failure	1 vs 99%	multiExPRS	2.72	1.946, 3.802	4.7e-09	47	213	2107	21024	0.022
Heart Failure	1 vs 99%	YPRS + multiExPRS	2.717	1.938, 3.809	6.8e-09	46	213	2108	21024	0.021
Heart Failure	5 vs 95%	YPRS	1.294	1.066, 1.57	0.0091	132	1062	2022	20175	0.061
Heart Failure	5 vs 95%	multiExPRS	1.763	1.471, 2.114	9e-10	160	1062	1994	20175	0.074
Heart Failure	5 vs 95%	YPRS + multiExPRS	1.794	1.497, 2.149	2.3e-10	162	1062	1992	20175	0.075
Heart Failure	10 vs 90%	YPRS	1.273	1.102, 1.469	0.001	254	2124	1900	19113	0.118
Heart Failure	10 vs 90%	multiExPRS	1.614	1.406, 1.852	9.7e-12	294	2124	1860	19113	0.136
Heart Failure	10 vs 90%	YPRS + multiExPRS	1.595	1.39, 1.831	3e-11	294	2124	1860	19113	0.136
Heart Failure	25 vs 75%	YPRS	1.142	1.029, 1.267	0.012	577	5309	1577	15928	0.268
Heart Failure	25 vs 75%	multiExPRS	1.612	1.456, 1.784	3.1e-20	684	5309	1470	15928	0.318
Heart Failure	25 vs 75%	YPRS + multiExPRS	1.61	1.454, 1.782	4e-20	683	5309	1471	15928	0.317
Hypertension	1 vs 99%	YPRS	2.964	2.314, 3.797	8.2e-18	261	118	11425	11587	0.022
Hypertension	1 vs 99%	multiExPRS	3.203	2.503, 4.1	2.3e-20	276	118	11410	11587	0.024
Hypertension	1 vs 99%	YPRS + multiExPRS	3.73	2.942, 4.729	1.6e-27	339	118	11347	11587	0.029
Hypertension	5 vs 95%	YPRS	2.91	2.587, 3.274	1.1e-70	1221	586	10465	11119	0.104
Hypertension	5 vs 95%	multiExPRS	2.383	2.115, 2.686	5.1e-46	1060	586	10626	11119	0.091
Hypertension	5 vs 95%	YPRS + multiExPRS	2.826	2.511, 3.181	2.1e-66	1177	586	10509	11119	0.101
Hypertension	10 vs 90%	YPRS	2.501	2.286, 2.735	2.8e-89	2071	1171	9615	10534	0.177
Hypertension	10 vs 90%	multiExPRS	2.189	2.001, 2.395	2.5e-65	1929	1171	9757	10534	0.165
Hypertension	10 vs 90%	YPRS + multiExPRS	2.585	2.365, 2.827	8e-97	2109	1171	9577	10534	0.18
Hypertension	25 vs 75%	YPRS	2.169	2.03, 2.318	7.6e-116	4297	2926	7389	8779	0.368
Hypertension	25 vs 75%	multiExPRS	2.189	2.048, 2.34	2.5e-117	4233	2926	7453	8779	0.362
Hypertension	25 vs 75%	YPRS + multiExPRS	2.375	2.223, 2.539	1.9e-143	4427	2926	7259	8779	0.379
Lung Cancer	1 vs 99%	YPRS	1.866	0.991, 3.515	0.053	10	229	530	22622	0.019
Lung Cancer	1 vs 99%	multiExPRS	0.884	0.345, 2.268	0.8	4	229	536	22622	0.007
Lung Cancer	1 vs 99%	YPRS + multiExPRS	1.623	0.809, 3.258	0.17	8	229	532	22622	0.015
Lung Cancer	5 vs 95%	YPRS	0.914	0.61, 1.37	0.66	25	1143	515	21708	0.046
Lung Cancer	5 vs 95%	multiExPRS	1.607	1.153, 2.241	0.0051	39	1143	501	21708	0.072
Lung Cancer	5 vs 95%	YPRS + multiExPRS	1.422	1.004, 2.014	0.047	35	1143	505	21708	0.065
Lung Cancer	10 vs 90%	YPRS	0.939	0.701, 1.259	0.67	51	2285	489	20566	0.094
Lung Cancer	10 vs 90%	multiExPRS	1.551	1.208, 1.991	0.00058	75	2285	465	20566	0.139
Lung Cancer	10 vs 90%	YPRS + multiExPRS	1.327	1.023, 1.721	0.033	67	2285	473	20566	0.124
Lung Cancer	25 vs 75%	YPRS	1.04	0.853, 1.266	0.7	139	5713	401	17138	0.257
Lung Cancer	25 vs 75%	multiExPRS	1.382	1.145, 1.668	0.00075	165	5713	375	17138	0.306
Lung Cancer	25 vs 75%	YPRS + multiExPRS	1.322	1.095, 1.595	0.0036	161	5713	379	17138	0.298
Prostate Cancer	1 vs 99%	YPRS	5.102	3.603, 7.225	4.3e-20	64	98	1372	9620	0.045
Prostate Cancer	1 vs 99%	multiExPRS	1.155	0.66, 2.022	0.61	17	98	1419	9620	0.012
Prostate Cancer	1 vs 99%	YPRS + multiExPRS	5.786	4.132, 8.102	1.6e-24	73	98	1363	9620	0.051
Prostate Cancer	5 vs 95%	YPRS	3.903	3.242, 4.699	7.4e-47	224	486	1212	9232	0.156
Prostate Cancer	5 vs 95%	multiExPRS	1.149	0.892, 1.48	0.28	85	486	1351	9232	0.059
Prostate Cancer	5 vs 95%	YPRS + multiExPRS	3.924	3.261, 4.721	1.7e-47	228	486	1208	9232	0.159
Prostate Cancer	10 vs 90%	YPRS	3.098	2.661, 3.606	4.3e-48	334	972	1102	8746	0.233
Prostate Cancer	10 vs 90%	multiExPRS	1.072	0.888, 1.294	0.47	161	972	1275	8746	0.112
Prostate Cancer	10 vs 90%	YPRS + multiExPRS	3.064	2.633, 3.564	1.3e-47	339	972	1097	8746	0.236
Prostate Cancer	25 vs 75%	YPRS	2.598	2.298, 2.939	3.3e-52	630	2430	806	7288	0.439
Prostate Cancer	25 vs 75%	multiExPRS	1.052	0.92, 1.203	0.46	394	2430	1042	7288	0.274
Prostate Cancer	25 vs 75%	YPRS + multiExPRS	2.646	2.339, 2.993	5.1e-54	638	2430	798	7288	0.444
Stroke/Transient Ischemic Attack	1 vs 99%	YPRS	0.963	0.578, 1.605	0.89	16	218	1614	21543	0.01
Stroke/Transient Ischemic Attack	1 vs 99%	multiExPRS	1.585	1.037, 2.422	0.033	25	218	1605	21543	0.015
Stroke/Transient Ischemic Attack	1 vs 99%	YPRS + multiExPRS	1.588	1.033, 2.442	0.035	24	218	1606	21543	0.015
Stroke/Transient Ischemic Attack	5 vs 95%	YPRS	1.323	1.072, 1.633	0.0092	105	1088	1525	20673	0.064
Stroke/Transient Ischemic Attack	5 vs 95%	multiExPRS	1.542	1.255, 1.896	3.9e-05	112	1088	1518	20673	0.069
Stroke/Transient Ischemic Attack	5 vs 95%	YPRS + multiExPRS	1.436	1.164, 1.77	0.00072	107	1088	1523	20673	0.066
Stroke/Transient Ischemic Attack	10 vs 90%	YPRS	1.29	1.104, 1.508	0.0013	205	2176	1425	19585	0.126
Stroke/Transient Ischemic Attack	10 vs 90%	multiExPRS	1.442	1.233, 1.687	4.6e-06	207	2176	1423	19585	0.127
Stroke/Transient Ischemic Attack	10 vs 90%	YPRS + multiExPRS	1.363	1.164, 1.595	0.00012	202	2176	1428	19585	0.124
Stroke/Transient Ischemic Attack	25 vs 75%	YPRS	1.127	1.005, 1.265	0.041	452	5440	1178	16321	0.277
Stroke/Transient Ischemic Attack	25 vs 75%	multiExPRS	1.245	1.109, 1.398	0.00021	450	5440	1180	16321	0.276
Stroke/Transient Ischemic Attack	25 vs 75%	YPRS + multiExPRS	1.26	1.124, 1.413	7.4e-05	465	5440	1165	16321	0.285

### Sheet: Table S19
Table S19. Exploration of the association between the common chronic conditions and exposure trait.
Common Chronic Conditions	Exposure Trait	Predictor	Ncases	Ncontrols	P	BETA	SEBETA	OR	OR_CI	BrierScore	AUC	AUC_CI	AAUC	AAUC_CI	R2 (Nagelkerke [Cragg and Uhler])
Acquired Hypothyroidism	BMI	Measured Exposure	8097	38685	1.6e-36	0.151	0.0119	1.163	1.136, 1.19	0.134	0.548	0.541, 0.555	0.515	0.508, 0.521	0.00735831
Acquired Hypothyroidism	DBP	Measured Exposure	8097	38685	0.0016	-0.0426	0.0135	0.958	0.933, 0.984	0.135	0.441	0.435, 0.448	0.478	0.471, 0.486	0.0100393
Acquired Hypothyroidism	SBP	Measured Exposure	8097	38685	0.029	-0.0293	0.0134	0.971	0.946, 0.997	0.135	0.514	0.507, 0.521	0.5	0.493, 0.507	0.00031644
Acquired Hypothyroidism	TC	Measured Exposure	8097	38685	0.17	-0.0266	0.0196	0.974	0.937, 1.012	0.158	0.527	0.517, 0.537	0.497	0.486, 0.508	0.00223064
Acquired Hypothyroidism	HDL	Measured Exposure	8097	38685	2.5e-06	-0.0941	0.02	0.91	0.875, 0.947	0.157	0.539	0.529, 0.549	0.467	0.457, 0.477	0.00429135
Acquired Hypothyroidism	LDL	Measured Exposure	8097	38685	0.21	-0.0238	0.0191	0.976	0.941, 1.014	0.158	0.505	0.495, 0.515	0.493	0.483, 0.503	9.67292e-05
Acquired Hypothyroidism	TG	Measured Exposure	8097	38685	3.3e-08	0.101	0.0182	1.106	1.067, 1.146	0.157	0.529	0.519, 0.538	0.512	0.501, 0.522	0.00193238
Acquired Hypothyroidism	Alcohol Amt.	Measured Exposure	8097	38685	4.1e-09	-0.108	0.0183	0.898	0.866, 0.931	0.139	0.454	0.446, 0.462	0.435	0.427, 0.443	0.00633963
Acquired Hypothyroidism	Vitamin D	Measured Exposure	8097	38685	1.2e-05	0.088	0.0201	1.092	1.05, 1.136	0.185	0.549	0.538, 0.56	0.517	0.506, 0.527	0.00779417
Acquired Hypothyroidism	Vitamin B12	Measured Exposure	8097	38685	0.0041	0.0712	0.0248	1.074	1.023, 1.127	0.182	0.524	0.51, 0.538	0.495	0.481, 0.51	0.00214836
Acquired Hypothyroidism	Height	Measured Exposure	8097	38685	0.09	0.0324	0.0191	1.033	0.995, 1.072	0.134	0.383	0.376, 0.389	0.504	0.496, 0.51	0.0386607
Acquired Hypothyroidism	CRP	Measured Exposure	8097	38685	0.24	0.0285	0.0243	1.029	0.981, 1.079	0.166	0.523	0.51, 0.535	0.47	0.457, 0.481	3.83253e-05
Acquired Hypothyroidism	Estradiol	Measured Exposure	8097	38685	0.09	-0.0936	0.0551	0.911	0.817, 1.015	0.187	0.473	0.443, 0.503	0.431	0.403, 0.458	0.00141246
Acquired Hypothyroidism	Creatine	Measured Exposure	8097	38685	2e-23	0.147	0.0147	1.158	1.125, 1.192	0.142	0.481	0.474, 0.488	0.515	0.508, 0.522	0.000199913
Acquired Hypothyroidism		Measured Exposure	8097	38685	0.47	0.133	0.182	1.142	0.8, 1.63	0.158	0.556	0.466, 0.646	0.507	0.401, 0.612	0.0065284
Acquired Hypothyroidism	Glucose	Measured Exposure	8097	38685	0.14	0.021	0.0142	1.021	0.993, 1.05	0.142	0.516	0.509, 0.524	0.48	0.473, 0.487	0.000630018
Acquired Hypothyroidism	FPG	Measured Exposure	8097	38685	0.79	0.0301	0.115	1.031	0.823, 1.29	0.165	0.538	0.481, 0.594	0.496	0.435, 0.556	0.00751356
Acquired Hypothyroidism	eGFR	Measured Exposure	8097	38685	9.7e-23	-0.162	0.0165	0.851	0.824, 0.879	0.144	0.423	0.416, 0.43	0.486	0.478, 0.493	0.0171884
Acquired Hypothyroidism	Smoker	Measured Exposure	8097	38685	0.00043	-0.0623	0.0177	0.94	0.908, 0.973	0.134	0.482	0.476, 0.488	0.463	0.456, 0.47	0.00175533
Acquired Hypothyroidism	Drinker	Measured Exposure	8097	38685	7.4e-05	-0.108	0.0273	0.898	0.851, 0.947	0.136	0.478	0.472, 0.483	0.517	0.509, 0.524	0.00219677
Acquired Hypothyroidism	T2D	Measured Exposure	8097	38685	3.2e-50	0.48	0.0322	1.616	1.517, 1.722	0.13	0.562	0.556, 0.568	0.499	0.492, 0.506	0.0187221
Acquired Hypothyroidism	Hypertension	Measured Exposure	8097	38685	2.6e-27	0.311	0.0287	1.365	1.29, 1.444	0.134	0.562	0.556, 0.568	0.55	0.543, 0.558	0.0146922
Acquired Hypothyroidism	Insomnia	Measured Exposure	8097	38685	3.1e-53	0.554	0.0361	1.741	1.622, 1.868	0.128	0.551	0.545, 0.557	0.485	0.477, 0.492	0.0172234
Acquired Hypothyroidism	Apnoea	Measured Exposure	8097	38685	4.2e-64	0.499	0.0295	1.647	1.554, 1.745	0.13	0.551	0.545, 0.557	0.517	0.508, 0.525	0.0122015
Acquired Hypothyroidism	Thinness	Measured Exposure	8097	38685	0.17	-0.143	0.104	0.867	0.707, 1.062	0.13	0.5	0.498, 0.501	0.452	0.449, 0.456	1.08675e-05
Acute Myocardial Infarction	BMI	Measured Exposure	3000	43782	5.6e-17	0.171	0.0204	1.186	1.14, 1.235	0.0567	0.556	0.546, 0.566	0.507	0.496, 0.517	0.0033899
Acute Myocardial Infarction	DBP	Measured Exposure	3000	43782	9.8e-45	-0.306	0.0218	0.736	0.706, 0.769	0.0567	0.428	0.418, 0.439	0.394	0.384, 0.405	0.00973877
Acute Myocardial Infarction	SBP	Measured Exposure	3000	43782	8.1e-31	-0.237	0.0206	0.789	0.758, 0.821	0.0568	0.532	0.521, 0.543	0.432	0.421, 0.443	0.00155584
Acute Myocardial Infarction	TC	Measured Exposure	3000	43782	9.5e-74	-0.522	0.0288	0.593	0.561, 0.628	0.0773	0.327	0.313, 0.34	0.337	0.322, 0.349	0.0648744
Acute Myocardial Infarction	HDL	Measured Exposure	3000	43782	9.4e-70	-0.581	0.0329	0.559	0.525, 0.597	0.0771	0.335	0.321, 0.348	0.352	0.339, 0.366	0.0582123
Acute Myocardial Infarction	LDL	Measured Exposure	3000	43782	4e-67	-0.497	0.0287	0.608	0.575, 0.643	0.0767	0.337	0.323, 0.35	0.343	0.329, 0.357	0.0565449
Acute Myocardial Infarction	TG	Measured Exposure	3000	43782	5.2e-20	0.232	0.0253	1.261	1.2, 1.325	0.0778	0.586	0.572, 0.599	0.535	0.52, 0.549	0.0123743
Acute Myocardial Infarction	Alcohol Amt.	Measured Exposure	3000	43782	3.2e-17	-0.235	0.0279	0.79	0.748, 0.835	0.0588	0.451	0.438, 0.464	0.387	0.376, 0.4	0.0031566
Acute Myocardial Infarction	Vitamin D	Measured Exposure	3000	43782	9.8e-07	-0.162	0.0331	0.85	0.797, 0.907	0.071	0.498	0.481, 0.516	0.456	0.44, 0.474	8.80299e-05
Acute Myocardial Infarction	Vitamin B12	Measured Exposure	3000	43782	0.93	0.00301	0.0349	1.003	0.937, 1.074	0.0939	0.501	0.482, 0.52	0.471	0.453, 0.49	3.66299e-07
Acute Myocardial Infarction	Height	Measured Exposure	3000	43782	1e-08	-0.166	0.029	0.847	0.8, 0.896	0.0567	0.545	0.534, 0.555	0.459	0.447, 0.47	0.00285075
Acute Myocardial Infarction	CRP	Measured Exposure	3000	43782	3e-17	0.248	0.0293	1.281	1.209, 1.357	0.0835	0.592	0.574, 0.611	0.534	0.513, 0.553	0.0162858
Acute Myocardial Infarction	Estradiol	Measured Exposure	3000	43782	0.41	-0.121	0.147	0.886	0.664, 1.183	0.038	0.406	0.346, 0.466	0.439	0.387, 0.496	0.0175556
Acute Myocardial Infarction	Creatine	Measured Exposure	3000	43782	1.6e-54	0.297	0.0191	1.346	1.296, 1.397	0.0612	0.664	0.653, 0.675	0.562	0.549, 0.574	0.0598165
Acute Myocardial Infarction		Measured Exposure	3000	43782	0.0047	0.566	0.2	1.761	1.189, 2.608	0.116	0.728	0.637, 0.819	0.662	0.55, 0.77	0.123734
Acute Myocardial Infarction	Glucose	Measured Exposure	3000	43782	7.6e-60	0.31	0.019	1.364	1.314, 1.415	0.0615	0.666	0.657, 0.676	0.562	0.55, 0.573	0.0451122
Acute Myocardial Infarction	FPG	Measured Exposure	3000	43782	0.86	0.0415	0.238	1.042	0.654, 1.662	0.0321	0.633	0.512, 0.754	0.431	0.291, 0.593	0.0331982
Acute Myocardial Infarction	eGFR	Measured Exposure	3000	43782	2.8e-87	-0.444	0.0224	0.641	0.614, 0.67	0.0628	0.298	0.288, 0.308	0.427	0.416, 0.44	0.087799
Acute Myocardial Infarction	Smoker	Measured Exposure	3000	43782	1.6e-60	0.455	0.0277	1.576	1.492, 1.663	0.0565	0.594	0.585, 0.603	0.571	0.56, 0.583	0.0154889
Acute Myocardial Infarction	Drinker	Measured Exposure	3000	43782	3.6e-18	-0.353	0.0406	0.702	0.649, 0.761	0.0583	0.457	0.448, 0.466	0.482	0.47, 0.493	0.00532558
Acute Myocardial Infarction	T2D	Measured Exposure	3000	43782	1.2e-129	1.06	0.0437	2.886	2.649, 3.144	0.0545	0.656	0.646, 0.666	0.593	0.579, 0.606	0.0716259
Acute Myocardial Infarction	Hypertension	Measured Exposure	3000	43782	6.3e-134	1.47	0.0598	4.363	3.88, 4.905	0.0556	0.705	0.698, 0.711	0.676	0.667, 0.685	0.115878
Acute Myocardial Infarction	Insomnia	Measured Exposure	3000	43782	9.1e-62	0.89	0.0536	2.434	2.191, 2.704	0.0494	0.572	0.562, 0.582	0.519	0.507, 0.532	0.0207769
Acute Myocardial Infarction	Apnoea	Measured Exposure	3000	43782	4.5e-59	0.683	0.0421	1.98	1.823, 2.15	0.0554	0.601	0.591, 0.61	0.55	0.536, 0.564	0.0299748
Acute Myocardial Infarction	Thinness	Measured Exposure	3000	43782	0.35	0.169	0.179	1.184	0.834, 1.68	0.0562	0.497	0.495, 0.5	0.477	0.471, 0.482	0.000254162
Alzheimer's Disease	BMI	Measured Exposure	914	45868	0.018	-0.0887	0.0376	0.915	0.85, 0.985	0.0189	0.488	0.47, 0.506	0.445	0.428, 0.463	0.000509818
Alzheimer's Disease	DBP	Measured Exposure	914	45868	0.91	-0.00401	0.0362	0.996	0.928, 1.069	0.0191	0.477	0.46, 0.494	0.481	0.464, 0.498	0.000867101
Alzheimer's Disease	SBP	Measured Exposure	914	45868	0.28	-0.0378	0.0351	0.963	0.899, 1.032	0.0191	0.564	0.547, 0.582	0.494	0.477, 0.513	0.00420662
Alzheimer's Disease	TC	Measured Exposure	914	45868	0.078	-0.0794	0.045	0.924	0.846, 1.009	0.0295	0.455	0.432, 0.478	0.454	0.43, 0.476	0.0026318
Alzheimer's Disease	HDL	Measured Exposure	914	45868	0.19	-0.062	0.0468	0.94	0.857, 1.03	0.0292	0.481	0.457, 0.505	0.475	0.451, 0.499	0.000385395
Alzheimer's Disease	LDL	Measured Exposure	914	45868	0.023	-0.102	0.0447	0.903	0.827, 0.986	0.0291	0.448	0.425, 0.47	0.45	0.429, 0.473	0.00429115
Alzheimer's Disease	TG	Measured Exposure	914	45868	0.022	0.0975	0.0425	1.102	1.014, 1.198	0.029	0.541	0.518, 0.563	0.494	0.471, 0.517	0.00161889
Alzheimer's Disease	Alcohol Amt.	Measured Exposure	914	45868	4.8e-06	-0.216	0.0472	0.806	0.735, 0.884	0.0221	0.438	0.416, 0.459	0.396	0.375, 0.417	0.00321798
Alzheimer's Disease	Vitamin D	Measured Exposure	914	45868	0.082	0.0817	0.0469	1.085	0.99, 1.19	0.0325	0.57	0.544, 0.595	0.518	0.492, 0.544	0.00745736
Alzheimer's Disease	Vitamin B12	Measured Exposure	914	45868	0.24	0.0527	0.0449	1.054	0.965, 1.151	0.0537	0.528	0.504, 0.552	0.492	0.469, 0.517	0.00054959
Alzheimer's Disease	Height	Measured Exposure	914	45868	0.17	-0.0699	0.0506	0.933	0.845, 1.03	0.0188	0.478	0.459, 0.498	0.481	0.462, 0.499	0.000833207
Alzheimer's Disease	CRP	Measured Exposure	914	45868	0.37	0.0442	0.049	1.045	0.95, 1.151	0.0365	0.525	0.496, 0.554	0.477	0.45, 0.504	0.000430547
Alzheimer's Disease	Estradiol	Measured Exposure	914	45868	0.14	-0.393	0.269	0.675	0.398, 1.143	0.0173	0.33	0.242, 0.418	0.396	0.326, 0.464	0.036613
Alzheimer's Disease	Creatine	Measured Exposure	914	45868	0.019	-0.087	0.0371	0.917	0.852, 0.986	0.0213	0.523	0.502, 0.544	0.454	0.435, 0.474	0.00120128
Alzheimer's Disease		Measured Exposure	914	45868	0.16	0.477	0.343	1.611	0.823, 3.153	0.025	0.653	0.419, 0.888	0.635	0.353, 0.868	0.0361604
Alzheimer's Disease	Glucose	Measured Exposure	914	45868	0.00039	0.121	0.034	1.128	1.056, 1.206	0.0213	0.599	0.583, 0.616	0.512	0.493, 0.532	0.00827811
Alzheimer's Disease	FPG	Measured Exposure	914	45868	0.14	-0.489	0.327	0.613	0.323, 1.164	0.0181	0.539	0.379, 0.699	0.374	0.231, 0.524	0.000483869
Alzheimer's Disease	eGFR	Measured Exposure	914	45868	0.31	0.0447	0.0438	1.046	0.96, 1.14	0.0216	0.397	0.377, 0.417	0.539	0.519, 0.561	0.0133784
Alzheimer's Disease	Smoker	Measured Exposure	914	45868	0.82	0.0113	0.0491	1.011	0.919, 1.114	0.0189	0.513	0.497, 0.529	0.482	0.463, 0.5	1.75596e-05
Alzheimer's Disease	Drinker	Measured Exposure	914	45868	0.2	-0.0914	0.0713	0.913	0.794, 1.05	0.0194	0.479	0.463, 0.495	0.517	0.496, 0.538	0.000901682
Alzheimer's Disease	T2D	Measured Exposure	914	45868	1.9e-19	0.708	0.0785	2.03	1.74, 2.367	0.0173	0.613	0.596, 0.631	0.548	0.524, 0.573	0.0266093
Alzheimer's Disease	Hypertension	Measured Exposure	914	45868	2.9e-08	0.454	0.0819	1.575	1.342, 1.849	0.0187	0.62	0.605, 0.634	0.576	0.558, 0.595	0.0260009
Alzheimer's Disease	Insomnia	Measured Exposure	914	45868	9.9e-65	1.39	0.0816	4.002	3.41, 4.697	0.0168	0.642	0.623, 0.661	0.609	0.584, 0.635	0.0500219
Alzheimer's Disease	Apnoea	Measured Exposure	914	45868	2.3e-36	0.939	0.0745	2.556	2.209, 2.958	0.0171	0.627	0.609, 0.645	0.602	0.577, 0.624	0.0313049
Alzheimer's Disease	Thinness	Measured Exposure	914	45868	0.2	0.323	0.254	1.381	0.839, 2.274	0.0192	0.501	0.496, 0.505	0.471	0.465, 0.478	8.43285e-06
Alzheimer's Disease and Related Disorders or Senile Dementia	BMI	Measured Exposure	1089	45693	0.0028	-0.11	0.0369	0.896	0.833, 0.963	0.0218	0.477	0.46, 0.493	0.427	0.41, 0.443	0.00116929
Alzheimer's Disease and Related Disorders or Senile Dementia	DBP	Measured Exposure	1089	45693	6.2e-10	-0.218	0.0352	0.804	0.751, 0.862	0.022	0.416	0.401, 0.432	0.414	0.399, 0.429	0.0100575
Alzheimer's Disease and Related Disorders or Senile Dementia	SBP	Measured Exposure	1089	45693	3.4e-12	-0.226	0.0324	0.798	0.749, 0.85	0.022	0.551	0.534, 0.568	0.448	0.431, 0.465	0.00227117
Alzheimer's Disease and Related Disorders or Senile Dementia	TC	Measured Exposure	1089	45693	1.6e-06	-0.202	0.042	0.817	0.753, 0.888	0.0342	0.418	0.396, 0.44	0.414	0.391, 0.435	0.0105622
Alzheimer's Disease and Related Disorders or Senile Dementia	HDL	Measured Exposure	1089	45693	8.6e-06	-0.198	0.0445	0.82	0.752, 0.895	0.0337	0.449	0.426, 0.471	0.439	0.417, 0.461	0.00345734
Alzheimer's Disease and Related Disorders or Senile Dementia	LDL	Measured Exposure	1089	45693	2.4e-05	-0.177	0.0419	0.838	0.772, 0.91	0.0339	0.417	0.396, 0.438	0.421	0.4, 0.443	0.0107954
Alzheimer's Disease and Related Disorders or Senile Dementia	TG	Measured Exposure	1089	45693	0.034	0.0832	0.0392	1.087	1.006, 1.174	0.0347	0.538	0.518, 0.558	0.484	0.462, 0.504	0.00129321
Alzheimer's Disease and Related Disorders or Senile Dementia	Alcohol Amt.	Measured Exposure	1089	45693	3.2e-06	-0.203	0.0436	0.816	0.749, 0.889	0.0247	0.438	0.418, 0.459	0.392	0.373, 0.412	0.00279136
Alzheimer's Disease and Related Disorders or Senile Dementia	Vitamin D	Measured Exposure	1089	45693	0.034	-0.0922	0.0435	0.912	0.837, 0.993	0.0392	0.539	0.515, 0.563	0.479	0.454, 0.502	0.00187544
Alzheimer's Disease and Related Disorders or Senile Dementia	Vitamin B12	Measured Exposure	1089	45693	0.003	0.121	0.0407	1.129	1.042, 1.222	0.062	0.54	0.517, 0.563	0.507	0.483, 0.531	0.00251998
Alzheimer's Disease and Related Disorders or Senile Dementia	Height	Measured Exposure	1089	45693	0.07	-0.085	0.047	0.918	0.838, 1.007	0.0218	0.48	0.462, 0.498	0.467	0.449, 0.483	0.000791526
Alzheimer's Disease and Related Disorders or Senile Dementia	CRP	Measured Exposure	1089	45693	1.5e-12	0.279	0.0395	1.322	1.223, 1.428	0.0428	0.586	0.56, 0.612	0.534	0.51, 0.56	0.0144781
Alzheimer's Disease and Related Disorders or Senile Dementia	Estradiol	Measured Exposure	1089	45693	0.95	0.0124	0.19	1.013	0.697, 1.47	0.0159	0.443	0.335, 0.55	0.466	0.388, 0.541	0.00640392
Alzheimer's Disease and Related Disorders or Senile Dementia	Creatine	Measured Exposure	1089	45693	0.0019	0.0958	0.0308	1.101	1.036, 1.169	0.0244	0.601	0.583, 0.619	0.511	0.492, 0.531	0.0168095
Alzheimer's Disease and Related Disorders or Senile Dementia		Measured Exposure	1089	45693	0.0029	0.777	0.26	2.175	1.305, 3.623	0.0673	0.776	0.679, 0.872	0.678	0.539, 0.809	0.14967
Alzheimer's Disease and Related Disorders or Senile Dementia	Glucose	Measured Exposure	1089	45693	2.3e-08	0.173	0.031	1.189	1.119, 1.263	0.0245	0.638	0.623, 0.653	0.521	0.503, 0.537	0.0174459
Alzheimer's Disease and Related Disorders or Senile Dementia	FPG	Measured Exposure	1089	45693	0.71	-0.123	0.326	0.884	0.467, 1.674	0.0154	0.6	0.409, 0.791	0.4	0.178, 0.63	0.0138149
Alzheimer's Disease and Related Disorders or Senile Dementia	eGFR	Measured Exposure	1089	45693	4e-10	-0.233	0.0372	0.792	0.737, 0.852	0.0252	0.302	0.286, 0.318	0.475	0.454, 0.496	0.056028
Alzheimer's Disease and Related Disorders or Senile Dementia	Smoker	Measured Exposure	1089	45693	1.4e-06	0.225	0.0466	1.253	1.143, 1.372	0.0218	0.545	0.53, 0.559	0.516	0.5, 0.532	0.00181854
Alzheimer's Disease and Related Disorders or Senile Dementia	Drinker	Measured Exposure	1089	45693	0.053	-0.127	0.0656	0.881	0.774, 1.002	0.0224	0.471	0.457, 0.486	0.508	0.487, 0.529	0.00174698
Alzheimer's Disease and Related Disorders or Senile Dementia	T2D	Measured Exposure	1089	45693	9.7e-35	0.862	0.0701	2.368	2.064, 2.716	0.0208	0.644	0.628, 0.66	0.571	0.547, 0.594	0.0444034
Alzheimer's Disease and Related Disorders or Senile Dementia	Hypertension	Measured Exposure	1089	45693	1.6e-16	0.696	0.0844	2.006	1.7, 2.368	0.0216	0.666	0.655, 0.678	0.6	0.584, 0.616	0.0543463
Alzheimer's Disease and Related Disorders or Senile Dementia	Insomnia	Measured Exposure	1089	45693	1.2e-93	1.55	0.0757	4.73	4.078, 5.487	0.0196	0.656	0.638, 0.673	0.621	0.598, 0.644	0.0620124
Alzheimer's Disease and Related Disorders or Senile Dementia	Apnoea	Measured Exposure	1089	45693	1.4e-36	0.897	0.071	2.451	2.133, 2.817	0.019	0.623	0.606, 0.639	0.58	0.557, 0.603	0.0304151
Alzheimer's Disease and Related Disorders or Senile Dementia	Thinness	Measured Exposure	1089	45693	0.0022	0.661	0.216	1.938	1.27, 2.957	0.0223	0.503	0.498, 0.508	0.481	0.474, 0.488	0.000225199
Anemia	BMI	Measured Exposure	12892	33890	0.0081	0.0278	0.0105	1.028	1.007, 1.049	0.193	0.507	0.501, 0.513	0.478	0.472, 0.483	0.000699103
Anemia	DBP	Measured Exposure	12892	33890	2.6e-182	-0.334	0.0116	0.716	0.7, 0.733	0.191	0.395	0.389, 0.4	0.406	0.401, 0.412	0.0402803
Anemia	SBP	Measured Exposure	12892	33890	2.1e-126	-0.276	0.0115	0.759	0.742, 0.776	0.192	0.458	0.452, 0.464	0.43	0.424, 0.436	0.00761464
Anemia	TC	Measured Exposure	12892	33890	2.1e-97	-0.353	0.0168	0.703	0.68, 0.726	0.221	0.431	0.423, 0.44	0.407	0.398, 0.416	0.0200455
Anemia	HDL	Measured Exposure	12892	33890	3.5e-37	-0.218	0.0171	0.804	0.777, 0.831	0.225	0.473	0.464, 0.481	0.434	0.426, 0.443	0.00289372
Anemia	LDL	Measured Exposure	12892	33890	4.7e-98	-0.345	0.0164	0.709	0.686, 0.732	0.221	0.42	0.411, 0.428	0.404	0.396, 0.413	0.0261565
Anemia	TG	Measured Exposure	12892	33890	3.3e-11	0.101	0.0152	1.106	1.074, 1.14	0.229	0.535	0.527, 0.543	0.506	0.498, 0.515	0.00367501
Anemia	Alcohol Amt.	Measured Exposure	12892	33890	2.3e-28	-0.165	0.0149	0.848	0.824, 0.873	0.2	0.446	0.439, 0.453	0.418	0.412, 0.425	0.00916991
Anemia	Vitamin D	Measured Exposure	12892	33890	0.25	-0.0201	0.0176	0.98	0.947, 1.014	0.244	0.511	0.501, 0.521	0.488	0.479, 0.498	0.000298729
Anemia	Vitamin B12	Measured Exposure	12892	33890	0.39	0.0193	0.0223	1.019	0.976, 1.065	0.235	0.5	0.488, 0.513	0.479	0.467, 0.492	0.000189069
Anemia	Height	Measured Exposure	12892	33890	9.4e-06	-0.0698	0.0158	0.933	0.904, 0.962	0.194	0.434	0.428, 0.44	0.485	0.48, 0.491	0.0152231
Anemia	CRP	Measured Exposure	12892	33890	3.1e-63	0.365	0.0218	1.441	1.381, 1.503	0.236	0.608	0.597, 0.619	0.553	0.542, 0.563	0.0388248
Anemia	Estradiol	Measured Exposure	12892	33890	0.11	0.0768	0.0479	1.08	0.983, 1.186	0.24	0.518	0.491, 0.544	0.48	0.454, 0.504	0.00207102
Anemia	Creatine	Measured Exposure	12892	33890	7.5e-61	0.204	0.0124	1.226	1.196, 1.256	0.205	0.5	0.493, 0.506	0.514	0.508, 0.52	0.00359351
Anemia		Measured Exposure	12892	33890	1.5e-07	1.34	0.255	3.817	2.317, 6.289	0.175	0.771	0.707, 0.836	0.733	0.656, 0.807	0.264075
Anemia	Glucose	Measured Exposure	12892	33890	9.4e-67	0.2	0.0116	1.221	1.194, 1.249	0.207	0.579	0.573, 0.585	0.535	0.53, 0.541	0.0132271
Anemia	FPG	Measured Exposure	12892	33890	0.47	0.0697	0.097	1.072	0.886, 1.297	0.241	0.529	0.48, 0.577	0.495	0.449, 0.542	0.00505688
Anemia	eGFR	Measured Exposure	12892	33890	2.9e-126	-0.33	0.0138	0.719	0.7, 0.739	0.207	0.423	0.417, 0.43	0.47	0.464, 0.477	0.0329862
Anemia	Smoker	Measured Exposure	12892	33890	3.5e-07	0.0728	0.0143	1.076	1.046, 1.106	0.194	0.515	0.51, 0.52	0.493	0.487, 0.499	0.000464961
Anemia	Drinker	Measured Exposure	12892	33890	8.4e-17	-0.189	0.0228	0.827	0.791, 0.865	0.196	0.473	0.468, 0.478	0.51	0.504, 0.516	0.00394945
Anemia	T2D	Measured Exposure	12892	33890	1.2e-224	0.869	0.0272	2.386	2.262, 2.516	0.183	0.589	0.584, 0.594	0.539	0.533, 0.545	0.0463773
Anemia	Hypertension	Measured Exposure	12892	33890	1.1e-214	0.765	0.0245	2.149	2.049, 2.255	0.189	0.603	0.598, 0.608	0.605	0.599, 0.612	0.0486048
Anemia	Insomnia	Measured Exposure	12892	33890	0	1.2	0.0308	3.305	3.112, 3.511	0.178	0.592	0.587, 0.596	0.542	0.537, 0.548	0.0658238
Anemia	Apnoea	Measured Exposure	12892	33890	9.5e-194	0.737	0.0248	2.089	1.99, 2.193	0.182	0.578	0.573, 0.583	0.549	0.543, 0.556	0.0337978
Anemia	Thinness	Measured Exposure	12892	33890	5.2e-16	0.629	0.0776	1.876	1.611, 2.184	0.191	0.506	0.504, 0.507	0.467	0.464, 0.471	0.00195675
Asthma	BMI	Measured Exposure	8670	38112	4.9e-91	0.226	0.0112	1.254	1.226, 1.281	0.147	0.561	0.554, 0.568	0.543	0.537, 0.55	0.0142106
Asthma	DBP	Measured Exposure	8670	38112	0.72	-0.00459	0.0126	0.995	0.971, 1.02	0.149	0.476	0.469, 0.482	0.493	0.487, 0.5	0.00175985
Asthma	SBP	Measured Exposure	8670	38112	0.52	-0.00847	0.0131	0.992	0.966, 1.017	0.149	0.472	0.466, 0.479	0.496	0.488, 0.502	0.00255164
Asthma	TC	Measured Exposure	8670	38112	0.63	0.00879	0.0182	1.009	0.974, 1.045	0.179	0.521	0.511, 0.53	0.5	0.49, 0.51	0.00134218
Asthma	HDL	Measured Exposure	8670	38112	1.1e-08	-0.109	0.019	0.897	0.864, 0.931	0.179	0.506	0.497, 0.516	0.458	0.449, 0.468	5.33767e-05
Asthma	LDL	Measured Exposure	8670	38112	0.71	0.0066	0.0177	1.007	0.972, 1.042	0.179	0.513	0.503, 0.522	0.498	0.488, 0.508	0.000436884
Asthma	TG	Measured Exposure	8670	38112	4.7e-14	0.128	0.017	1.136	1.099, 1.175	0.177	0.531	0.521, 0.54	0.516	0.507, 0.526	0.00255333
Asthma	Alcohol Amt.	Measured Exposure	8670	38112	8.9e-06	-0.0746	0.0168	0.928	0.898, 0.959	0.158	0.465	0.457, 0.473	0.441	0.433, 0.449	0.00374884
Asthma	Vitamin D	Measured Exposure	8670	38112	0.2	-0.0257	0.0201	0.975	0.937, 1.014	0.19	0.494	0.483, 0.505	0.486	0.476, 0.496	0.000223902
Asthma	Vitamin B12	Measured Exposure	8670	38112	0.65	0.0111	0.0244	1.011	0.964, 1.061	0.195	0.508	0.494, 0.521	0.479	0.465, 0.492	5.13582e-05
Asthma	Height	Measured Exposure	8670	38112	0.0093	-0.0467	0.018	0.954	0.921, 0.989	0.148	0.43	0.424, 0.437	0.492	0.485, 0.499	0.0136791
Asthma	CRP	Measured Exposure	8670	38112	0.095	0.0372	0.0223	1.038	0.994, 1.084	0.194	0.52	0.508, 0.533	0.47	0.459, 0.481	0.000192611
Asthma	Estradiol	Measured Exposure	8670	38112	0.19	0.0657	0.0501	1.068	0.968, 1.178	0.211	0.53	0.502, 0.558	0.481	0.457, 0.507	0.00173323
Asthma	Creatine	Measured Exposure	8670	38112	0.0023	0.0456	0.0149	1.047	1.016, 1.078	0.152	0.458	0.451, 0.465	0.494	0.488, 0.5	0.00504937
Asthma		Measured Exposure	8670	38112	0.48	-0.14	0.197	0.869	0.591, 1.278	0.158	0.484	0.389, 0.579	0.444	0.356, 0.536	0.00290029
Asthma	Glucose	Measured Exposure	8670	38112	0.49	-0.0097	0.014	0.99	0.964, 1.018	0.152	0.474	0.467, 0.481	0.475	0.468, 0.482	0.00169102
Asthma	FPG	Measured Exposure	8670	38112	0.31	0.106	0.105	1.112	0.905, 1.365	0.205	0.51	0.456, 0.564	0.509	0.453, 0.564	0.000410036
Asthma	eGFR	Measured Exposure	8670	38112	0.049	-0.0322	0.0164	0.968	0.938, 1	0.153	0.526	0.519, 0.533	0.515	0.507, 0.522	0.0021177
Asthma	Smoker	Measured Exposure	8670	38112	0.073	0.0287	0.016	1.029	0.997, 1.062	0.148	0.496	0.489, 0.502	0.48	0.473, 0.487	1.54265e-05
Asthma	Drinker	Measured Exposure	8670	38112	0.91	-0.00292	0.0263	0.997	0.947, 1.05	0.15	0.496	0.491, 0.502	0.535	0.527, 0.542	6.20283e-05
Asthma	T2D	Measured Exposure	8670	38112	1.5e-60	0.527	0.0321	1.694	1.591, 1.804	0.144	0.535	0.53, 0.541	0.507	0.499, 0.514	0.00644704
Asthma	Hypertension	Measured Exposure	8670	38112	7.4e-55	0.434	0.0278	1.544	1.462, 1.63	0.147	0.52	0.514, 0.526	0.556	0.549, 0.563	0.00154252
Asthma	Insomnia	Measured Exposure	8670	38112	8.5e-168	0.945	0.0342	2.572	2.406, 2.751	0.135	0.57	0.564, 0.575	0.526	0.519, 0.534	0.0314206
Asthma	Apnoea	Measured Exposure	8670	38112	9.2e-254	0.957	0.0281	2.603	2.464, 2.751	0.14	0.583	0.577, 0.589	0.577	0.57, 0.584	0.0325444
Asthma	Thinness	Measured Exposure	8670	38112	0.14	-0.143	0.0974	0.867	0.716, 1.049	0.142	0.5	0.498, 0.502	0.448	0.446, 0.451	4.83104e-08
Atrial Fibrillation	BMI	Measured Exposure	5188	41594	2.8e-44	0.226	0.0162	1.254	1.214, 1.294	0.0877	0.56	0.552, 0.568	0.513	0.504, 0.521	0.00577191
Atrial Fibrillation	DBP	Measured Exposure	5188	41594	4.7e-67	-0.302	0.0175	0.739	0.714, 0.765	0.0882	0.433	0.425, 0.441	0.397	0.389, 0.405	0.0111972
Atrial Fibrillation	SBP	Measured Exposure	5188	41594	1.6e-203	-0.526	0.0173	0.591	0.571, 0.611	0.0855	0.48	0.472, 0.489	0.361	0.352, 0.369	0.00133898
Atrial Fibrillation	TC	Measured Exposure	5188	41594	2.3e-56	-0.366	0.0231	0.693	0.663, 0.726	0.115	0.376	0.365, 0.387	0.373	0.361, 0.385	0.0435485
Atrial Fibrillation	HDL	Measured Exposure	5188	41594	7.2e-32	-0.29	0.0247	0.748	0.713, 0.786	0.116	0.402	0.391, 0.413	0.419	0.406, 0.431	0.0254021
Atrial Fibrillation	LDL	Measured Exposure	5188	41594	3.9e-43	-0.313	0.0227	0.732	0.7, 0.765	0.116	0.391	0.38, 0.402	0.386	0.373, 0.398	0.0327495
Atrial Fibrillation	TG	Measured Exposure	5188	41594	0.31	0.0219	0.0215	1.022	0.98, 1.066	0.118	0.526	0.515, 0.536	0.465	0.453, 0.476	0.000852535
Atrial Fibrillation	Alcohol Amt.	Measured Exposure	5188	41594	0.16	-0.0269	0.0194	0.973	0.937, 1.011	0.0927	0.511	0.5, 0.521	0.443	0.432, 0.453	0.000887614
Atrial Fibrillation	Vitamin D	Measured Exposure	5188	41594	0.0064	-0.0735	0.0269	0.929	0.881, 0.979	0.103	0.53	0.516, 0.544	0.482	0.466, 0.496	0.00182607
Atrial Fibrillation	Vitamin B12	Measured Exposure	5188	41594	0.45	0.0219	0.0293	1.022	0.965, 1.083	0.131	0.506	0.491, 0.522	0.478	0.462, 0.496	6.59148e-05
Atrial Fibrillation	Height	Measured Exposure	5188	41594	9.5e-41	0.315	0.0236	1.37	1.309, 1.435	0.0876	0.585	0.577, 0.594	0.545	0.536, 0.554	0.016347
Atrial Fibrillation	CRP	Measured Exposure	5188	41594	7.6e-18	0.227	0.0264	1.255	1.192, 1.322	0.114	0.582	0.567, 0.597	0.526	0.51, 0.541	0.0140674
Atrial Fibrillation	Estradiol	Measured Exposure	5188	41594	0.2	-0.168	0.131	0.845	0.654, 1.092	0.0515	0.372	0.321, 0.423	0.425	0.377, 0.472	0.0250261
Atrial Fibrillation	Creatine	Measured Exposure	5188	41594	1.3e-44	0.224	0.016	1.251	1.212, 1.29	0.0965	0.651	0.642, 0.659	0.542	0.533, 0.552	0.0585582
Atrial Fibrillation		Measured Exposure	5188	41594	0.023	0.414	0.183	1.513	1.058, 2.164	0.141	0.733	0.657, 0.809	0.64	0.543, 0.727	0.122063
Atrial Fibrillation	Glucose	Measured Exposure	5188	41594	1.3e-22	0.156	0.016	1.169	1.133, 1.207	0.0975	0.633	0.626, 0.641	0.518	0.509, 0.527	0.0282135
Atrial Fibrillation	FPG	Measured Exposure	5188	41594	0.64	0.0814	0.175	1.085	0.77, 1.527	0.0605	0.66	0.58, 0.74	0.471	0.366, 0.577	0.0506955
Atrial Fibrillation	eGFR	Measured Exposure	5188	41594	1.9e-69	-0.332	0.0189	0.717	0.691, 0.744	0.099	0.301	0.294, 0.309	0.455	0.446, 0.464	0.0973793
Atrial Fibrillation	Smoker	Measured Exposure	5188	41594	0.79	0.00597	0.0229	1.006	0.962, 1.052	0.0883	0.524	0.517, 0.532	0.486	0.476, 0.494	0.000346459
Atrial Fibrillation	Drinker	Measured Exposure	5188	41594	0.82	0.00784	0.034	1.008	0.943, 1.077	0.0903	0.495	0.488, 0.501	0.534	0.525, 0.543	0.000105642
Atrial Fibrillation	T2D	Measured Exposure	5188	41594	4e-49	0.536	0.0364	1.71	1.592, 1.836	0.0848	0.595	0.587, 0.602	0.512	0.502, 0.523	0.0346688
Atrial Fibrillation	Hypertension	Measured Exposure	5188	41594	1.1e-109	0.88	0.0395	2.411	2.231, 2.605	0.0866	0.675	0.67, 0.681	0.628	0.62, 0.636	0.100463
Atrial Fibrillation	Insomnia	Measured Exposure	5188	41594	3.1e-92	0.919	0.0451	2.507	2.295, 2.739	0.073	0.57	0.563, 0.578	0.516	0.506, 0.527	0.0240601
Atrial Fibrillation	Apnoea	Measured Exposure	5188	41594	2.3e-181	0.974	0.0339	2.648	2.477, 2.83	0.0852	0.625	0.618, 0.632	0.585	0.574, 0.596	0.0565445
Atrial Fibrillation	Thinness	Measured Exposure	5188	41594	0.97	-0.00565	0.151	0.994	0.74, 1.337	0.0865	0.497	0.495, 0.498	0.476	0.471, 0.481	0.00061673
Benign Prostatic Hyperplasia	BMI	Measured Exposure	3678	18637	0.57	-0.0117	0.0209	0.988	0.949, 1.03	0.123	0.509	0.499, 0.519	0.451	0.44, 0.461	1.07729e-06
Benign Prostatic Hyperplasia	DBP	Measured Exposure	3678	18637	0.019	-0.048	0.0204	0.953	0.916, 0.992	0.124	0.442	0.432, 0.452	0.446	0.436, 0.457	0.00953513
Benign Prostatic Hyperplasia	SBP	Measured Exposure	3678	18637	1.1e-14	-0.148	0.0191	0.863	0.831, 0.896	0.124	0.524	0.514, 0.534	0.464	0.453, 0.474	0.00100128
Benign Prostatic Hyperplasia	TC	Measured Exposure	3678	18637	0.75	-0.00906	0.0285	0.991	0.937, 1.048	0.157	0.452	0.438, 0.466	0.472	0.457, 0.487	0.00762107
Benign Prostatic Hyperplasia	HDL	Measured Exposure	3678	18637	0.89	0.00372	0.027	1.004	0.952, 1.058	0.156	0.503	0.489, 0.517	0.488	0.473, 0.503	0.000265346
Benign Prostatic Hyperplasia	LDL	Measured Exposure	3678	18637	0.63	-0.0137	0.0288	0.986	0.932, 1.044	0.156	0.449	0.435, 0.462	0.471	0.456, 0.487	0.00893821
Benign Prostatic Hyperplasia	TG	Measured Exposure	3678	18637	0.76	0.00837	0.0277	1.008	0.955, 1.065	0.156	0.49	0.476, 0.503	0.463	0.448, 0.477	0.000792787
Benign Prostatic Hyperplasia	Alcohol Amt.	Measured Exposure	3678	18637	0.18	-0.0325	0.0242	0.968	0.923, 1.015	0.135	0.496	0.484, 0.508	0.448	0.435, 0.461	2.04774e-05
Benign Prostatic Hyperplasia	Vitamin D	Measured Exposure	3678	18637	0.058	0.0673	0.0354	1.07	0.998, 1.147	0.159	0.578	0.56, 0.596	0.523	0.503, 0.542	0.0186759
Benign Prostatic Hyperplasia	Vitamin B12	Measured Exposure	3678	18637	0.038	0.0806	0.0389	1.084	1.004, 1.17	0.181	0.509	0.489, 0.53	0.498	0.476, 0.52	0.000416761
Benign Prostatic Hyperplasia	Height	Measured Exposure	3678	18637	0.0011	0.0654	0.02	1.068	1.027, 1.11	0.123	0.459	0.449, 0.469	0.506	0.495, 0.517	0.00470566
Benign Prostatic Hyperplasia	CRP	Measured Exposure	3678	18637	0.15	0.0553	0.0384	1.057	0.98, 1.14	0.154	0.523	0.504, 0.543	0.467	0.447, 0.489	0.00106496
Benign Prostatic Hyperplasia	Estradiol	Measured Exposure	3678	18637	0.22	-0.326	0.263	0.722	0.431, 1.21	0.138	0.431	0.352, 0.511	0.469	0.392, 0.552	0.0222729
Benign Prostatic Hyperplasia	Creatine	Measured Exposure	3678	18637	0.017	0.0455	0.0191	1.047	1.008, 1.086	0.133	0.57	0.559, 0.581	0.499	0.488, 0.51	0.0147577
Benign Prostatic Hyperplasia		Measured Exposure	3678	18637	0.11	0.432	0.274	1.54	0.901, 2.632	0.134	0.71	0.608, 0.812	0.62	0.474, 0.743	0.127696
Benign Prostatic Hyperplasia	Glucose	Measured Exposure	3678	18637	0.052	-0.0403	0.0207	0.961	0.922, 1	0.133	0.553	0.543, 0.563	0.456	0.446, 0.466	0.00491214
Benign Prostatic Hyperplasia	FPG	Measured Exposure	3678	18637	0.56	0.133	0.231	1.142	0.727, 1.794	0.14	0.549	0.427, 0.671	0.477	0.344, 0.611	0.0159255
Benign Prostatic Hyperplasia	eGFR	Measured Exposure	3678	18637	0.0041	-0.0703	0.0245	0.932	0.888, 0.978	0.136	0.343	0.333, 0.352	0.506	0.495, 0.517	0.0618158
Benign Prostatic Hyperplasia	Smoker	Measured Exposure	3678	18637	0.0035	-0.0837	0.0286	0.92	0.87, 0.973	0.123	0.506	0.497, 0.515	0.472	0.462, 0.483	5.09399e-05
Benign Prostatic Hyperplasia	Drinker	Measured Exposure	3678	18637	0.12	0.068	0.0432	1.07	0.983, 1.165	0.126	0.5	0.492, 0.508	0.547	0.534, 0.558	6.98671e-07
Benign Prostatic Hyperplasia	T2D	Measured Exposure	3678	18637	2.2e-11	0.304	0.0455	1.356	1.24, 1.482	0.117	0.576	0.567, 0.585	0.484	0.471, 0.498	0.025308
Benign Prostatic Hyperplasia	Hypertension	Measured Exposure	3678	18637	4.9e-10	0.281	0.0452	1.324	1.212, 1.447	0.123	0.615	0.607, 0.623	0.559	0.548, 0.57	0.0515519
Benign Prostatic Hyperplasia	Insomnia	Measured Exposure	3678	18637	2.9e-79	1.09	0.0581	2.987	2.666, 3.347	0.11	0.578	0.569, 0.587	0.519	0.507, 0.531	0.040715
Benign Prostatic Hyperplasia	Apnoea	Measured Exposure	3678	18637	1.6e-44	0.583	0.0417	1.792	1.652, 1.945	0.118	0.58	0.571, 0.589	0.535	0.522, 0.547	0.0263526
Benign Prostatic Hyperplasia	Thinness	Measured Exposure	3678	18637	0.22	-0.347	0.282	0.707	0.407, 1.229	0.124	0.497	0.495, 0.498	0.486	0.48, 0.494	0.00130659
Cataract	BMI	Measured Exposure	8244	38538	2.9e-09	0.083	0.014	1.087	1.057, 1.117	0.12	0.531	0.524, 0.538	0.475	0.467, 0.482	0.00160859
Cataract	DBP	Measured Exposure	8244	38538	0.00068	0.0493	0.0145	1.051	1.021, 1.081	0.122	0.47	0.464, 0.477	0.48	0.472, 0.487	0.00309071
Cataract	SBP	Measured Exposure	8244	38538	0.0016	-0.0442	0.014	0.957	0.931, 0.983	0.122	0.591	0.585, 0.598	0.498	0.491, 0.506	0.0202448
Cataract	TC	Measured Exposure	8244	38538	0.00077	0.065	0.0193	1.067	1.027, 1.108	0.161	0.496	0.488, 0.505	0.489	0.478, 0.5	6.08966e-06
Cataract	HDL	Measured Exposure	8244	38538	0.74	-0.00664	0.0199	0.993	0.955, 1.033	0.161	0.505	0.496, 0.514	0.486	0.476, 0.497	0.000372657
Cataract	LDL	Measured Exposure	8244	38538	0.056	0.036	0.0188	1.037	0.999, 1.076	0.161	0.48	0.471, 0.489	0.483	0.472, 0.492	0.00150584
Cataract	TG	Measured Exposure	8244	38538	2.8e-09	0.108	0.0182	1.114	1.075, 1.155	0.161	0.547	0.538, 0.556	0.496	0.485, 0.506	0.00546647
Cataract	Alcohol Amt.	Measured Exposure	8244	38538	0.22	-0.0207	0.0168	0.98	0.948, 1.012	0.135	0.495	0.487, 0.503	0.448	0.44, 0.456	1.17307e-06
Cataract	Vitamin D	Measured Exposure	8244	38538	0.045	0.0433	0.0216	1.044	1.001, 1.089	0.159	0.582	0.572, 0.592	0.52	0.509, 0.532	0.0208569
Cataract	Vitamin B12	Measured Exposure	8244	38538	0.47	0.0184	0.0255	1.019	0.969, 1.071	0.174	0.515	0.502, 0.527	0.475	0.46, 0.491	0.000473827
Cataract	Height	Measured Exposure	8244	38538	1.5e-05	0.0881	0.0203	1.092	1.049, 1.136	0.12	0.463	0.456, 0.47	0.5	0.492, 0.507	0.00417737
Cataract	CRP	Measured Exposure	8244	38538	0.64	-0.0117	0.025	0.988	0.941, 1.038	0.159	0.512	0.5, 0.523	0.448	0.436, 0.461	1.76747e-05
Cataract	Estradiol	Measured Exposure	8244	38538	0.29	-0.0764	0.0721	0.926	0.804, 1.067	0.112	0.378	0.347, 0.41	0.406	0.368, 0.442	0.0226242
Cataract	Creatine	Measured Exposure	8244	38538	4e-05	0.0603	0.0147	1.062	1.032, 1.093	0.131	0.581	0.574, 0.588	0.498	0.491, 0.505	0.0188651
Cataract		Measured Exposure	8244	38538	0.54	-0.118	0.191	0.889	0.611, 1.293	0.149	0.573	0.494, 0.652	0.442	0.342, 0.543	0.0124299
Cataract	Glucose	Measured Exposure	8244	38538	0.079	0.0253	0.0144	1.026	0.997, 1.055	0.131	0.59	0.583, 0.597	0.468	0.46, 0.476	0.0195965
Cataract	FPG	Measured Exposure	8244	38538	0.6	0.0757	0.144	1.079	0.814, 1.429	0.0947	0.697	0.645, 0.748	0.495	0.42, 0.567	0.1071
Cataract	eGFR	Measured Exposure	8244	38538	5.4e-06	-0.0791	0.0174	0.924	0.893, 0.956	0.134	0.312	0.306, 0.318	0.51	0.502, 0.518	0.0901192
Cataract	Smoker	Measured Exposure	8244	38538	0.92	0.00194	0.0197	1.002	0.964, 1.041	0.121	0.503	0.497, 0.509	0.477	0.47, 0.484	0.000192288
Cataract	Drinker	Measured Exposure	8244	38538	4.3e-26	0.318	0.0301	1.374	1.295, 1.457	0.123	0.515	0.509, 0.52	0.57	0.563, 0.577	0.00100157
Cataract	T2D	Measured Exposure	8244	38538	4.1e-229	1.03	0.0319	2.801	2.631, 2.981	0.111	0.658	0.651, 0.664	0.561	0.552, 0.57	0.109778
Cataract	Hypertension	Measured Exposure	8244	38538	6.5e-73	0.561	0.0311	1.753	1.649, 1.863	0.12	0.657	0.652, 0.662	0.596	0.589, 0.604	0.0954167
Cataract	Insomnia	Measured Exposure	8244	38538	2e-281	1.36	0.038	3.9	3.62, 4.201	0.104	0.607	0.601, 0.614	0.561	0.552, 0.569	0.0681635
Cataract	Apnoea	Measured Exposure	8244	38538	3.7e-217	0.948	0.0301	2.581	2.433, 2.738	0.113	0.616	0.61, 0.622	0.572	0.563, 0.581	0.0593002
Cataract	Thinness	Measured Exposure	8244	38538	0.78	-0.0339	0.121	0.967	0.763, 1.225	0.12	0.497	0.496, 0.499	0.476	0.47, 0.481	0.000374128
Chronic Kidney Disease	BMI	Measured Exposure	11203	35579	3.1e-58	0.185	0.0115	1.203	1.176, 1.23	0.159	0.566	0.56, 0.573	0.512	0.505, 0.52	0.0134574
Chronic Kidney Disease	DBP	Measured Exposure	11203	35579	3.1e-48	-0.181	0.0124	0.834	0.814, 0.855	0.161	0.45	0.444, 0.456	0.437	0.43, 0.444	0.00895554
Chronic Kidney Disease	SBP	Measured Exposure	11203	35579	2.4e-07	-0.0634	0.0123	0.939	0.916, 0.961	0.161	0.546	0.54, 0.552	0.484	0.477, 0.491	0.00540302
Chronic Kidney Disease	TC	Measured Exposure	11203	35579	7.2e-106	-0.395	0.0181	0.673	0.65, 0.698	0.189	0.377	0.368, 0.385	0.386	0.376, 0.397	0.0578945
Chronic Kidney Disease	HDL	Measured Exposure	11203	35579	4.5e-106	-0.419	0.0191	0.658	0.634, 0.683	0.19	0.388	0.379, 0.396	0.391	0.381, 0.401	0.0454034
Chronic Kidney Disease	LDL	Measured Exposure	11203	35579	1.7e-125	-0.425	0.0178	0.654	0.632, 0.677	0.188	0.365	0.357, 0.374	0.373	0.363, 0.384	0.0691078
Chronic Kidney Disease	TG	Measured Exposure	11203	35579	1.9e-88	0.329	0.0165	1.389	1.345, 1.435	0.193	0.603	0.595, 0.611	0.565	0.554, 0.573	0.0381019
Chronic Kidney Disease	Alcohol Amt.	Measured Exposure	11203	35579	1.4e-41	-0.224	0.0165	0.8	0.774, 0.826	0.16	0.447	0.44, 0.455	0.399	0.39, 0.408	0.00816505
Chronic Kidney Disease	Vitamin D	Measured Exposure	11203	35579	0.00045	-0.067	0.0191	0.935	0.901, 0.971	0.206	0.506	0.497, 0.516	0.478	0.466, 0.49	1.12009e-05
Chronic Kidney Disease	Vitamin B12	Measured Exposure	11203	35579	0.02	0.0535	0.023	1.055	1.008, 1.104	0.216	0.513	0.501, 0.526	0.483	0.469, 0.498	0.00137896
Chronic Kidney Disease	Height	Measured Exposure	11203	35579	2.1e-11	-0.116	0.0173	0.891	0.861, 0.921	0.16	0.504	0.498, 0.51	0.477	0.47, 0.484	3.35158e-06
Chronic Kidney Disease	CRP	Measured Exposure	11203	35579	1.9e-63	0.368	0.0219	1.445	1.385, 1.509	0.196	0.612	0.601, 0.623	0.557	0.542, 0.571	0.0409504
Chronic Kidney Disease	Estradiol	Measured Exposure	11203	35579	0.14	-0.0912	0.0625	0.913	0.808, 1.032	0.158	0.431	0.402, 0.46	0.439	0.405, 0.473	0.0112155
Chronic Kidney Disease	Creatine	Measured Exposure	11203	35579	0	1.12	0.017	3.077	2.976, 3.181	0.143	0.725	0.719, 0.731	0.717	0.71, 0.724	0.217283
Chronic Kidney Disease		Measured Exposure	11203	35579	0.00017	2.17	0.575	8.732	2.827, 26.965	0.0745	0.756	0.679, 0.833	0.747	0.679, 0.818	0.171241
Chronic Kidney Disease	Glucose	Measured Exposure	11203	35579	0	0.488	0.0125	1.629	1.59, 1.669	0.168	0.7	0.695, 0.706	0.624	0.617, 0.631	0.120218
Chronic Kidney Disease	FPG	Measured Exposure	11203	35579	0.00026	0.399	0.109	1.49	1.203, 1.845	0.184	0.669	0.622, 0.717	0.586	0.533, 0.642	0.0952001
Chronic Kidney Disease	eGFR	Measured Exposure	11203	35579	0	-1.36	0.0191	0.258	0.248, 0.267	0.141	0.246	0.24, 0.252	0.269	0.262, 0.275	0.263468
Chronic Kidney Disease	Smoker	Measured Exposure	11203	35579	6.4e-18	0.137	0.0158	1.146	1.111, 1.182	0.16	0.529	0.523, 0.534	0.505	0.497, 0.512	0.00207533
Chronic Kidney Disease	Drinker	Measured Exposure	11203	35579	7.5e-62	-0.41	0.0247	0.664	0.633, 0.697	0.162	0.455	0.45, 0.46	0.477	0.469, 0.484	0.0101896
Chronic Kidney Disease	T2D	Measured Exposure	11203	35579	0	1.55	0.0279	4.698	4.448, 4.963	0.143	0.701	0.696, 0.706	0.642	0.634, 0.651	0.205763
Chronic Kidney Disease	Hypertension	Measured Exposure	11203	35579	0	1.24	0.0282	3.45	3.265, 3.646	0.152	0.677	0.672, 0.681	0.666	0.66, 0.674	0.135123
Chronic Kidney Disease	Insomnia	Measured Exposure	11203	35579	1e-179	0.959	0.0335	2.609	2.443, 2.786	0.146	0.572	0.567, 0.577	0.519	0.511, 0.527	0.0380938
Chronic Kidney Disease	Apnoea	Measured Exposure	11203	35579	4.6e-148	0.683	0.0263	1.979	1.88, 2.084	0.153	0.591	0.586, 0.596	0.538	0.53, 0.545	0.0433786
Chronic Kidney Disease	Thinness	Measured Exposure	11203	35579	2.4e-07	0.461	0.0894	1.586	1.331, 1.89	0.156	0.501	0.499, 0.502	0.475	0.468, 0.481	4.36957e-05
Chronic Obstructive Pulmonary Disease and Bronchiectasis	BMI	Measured Exposure	6730	40052	1.3e-06	0.0657	0.0136	1.068	1.04, 1.097	0.119	0.52	0.512, 0.528	0.486	0.478, 0.494	0.00139372
Chronic Obstructive Pulmonary Disease and Bronchiectasis	DBP	Measured Exposure	6730	40052	1.3e-29	-0.164	0.0145	0.849	0.825, 0.873	0.119	0.446	0.439, 0.454	0.444	0.437, 0.451	0.00821035
Chronic Obstructive Pulmonary Disease and Bronchiectasis	SBP	Measured Exposure	6730	40052	1.2e-36	-0.181	0.0143	0.834	0.811, 0.858	0.119	0.508	0.501, 0.515	0.453	0.445, 0.461	5.70798e-05
Chronic Obstructive Pulmonary Disease and Bronchiectasis	TC	Measured Exposure	6730	40052	1.8e-05	-0.0846	0.0197	0.919	0.884, 0.955	0.152	0.482	0.471, 0.493	0.474	0.464, 0.485	0.00137465
Chronic Obstructive Pulmonary Disease and Bronchiectasis	HDL	Measured Exposure	6730	40052	5.4e-17	-0.176	0.021	0.839	0.805, 0.874	0.151	0.462	0.451, 0.472	0.445	0.433, 0.456	0.00409851
Chronic Obstructive Pulmonary Disease and Bronchiectasis	LDL	Measured Exposure	6730	40052	5.8e-08	-0.105	0.0193	0.9	0.867, 0.935	0.152	0.471	0.46, 0.481	0.465	0.455, 0.475	0.00305929
Chronic Obstructive Pulmonary Disease and Bronchiectasis	TG	Measured Exposure	6730	40052	1e-22	0.179	0.0183	1.196	1.154, 1.24	0.151	0.567	0.557, 0.577	0.532	0.522, 0.543	0.0097458
Chronic Obstructive Pulmonary Disease and Bronchiectasis	Alcohol Amt.	Measured Exposure	6730	40052	4.2e-13	-0.134	0.0185	0.874	0.843, 0.907	0.126	0.454	0.445, 0.463	0.416	0.407, 0.425	0.00259962
Chronic Obstructive Pulmonary Disease and Bronchiectasis	Vitamin D	Measured Exposure	6730	40052	2.3e-09	-0.132	0.0222	0.876	0.839, 0.915	0.157	0.493	0.482, 0.505	0.458	0.446, 0.47	0.000162305
Chronic Obstructive Pulmonary Disease and Bronchiectasis	Vitamin B12	Measured Exposure	6730	40052	0.93	0.00226	0.0252	1.002	0.954, 1.053	0.18	0.505	0.491, 0.519	0.476	0.461, 0.488	2.58378e-05
Chronic Obstructive Pulmonary Disease and Bronchiectasis	Height	Measured Exposure	6730	40052	1e-12	-0.144	0.0202	0.866	0.832, 0.901	0.119	0.467	0.459, 0.474	0.469	0.461, 0.477	0.00336093
Chronic Obstructive Pulmonary Disease and Bronchiectasis	CRP	Measured Exposure	6730	40052	6.3e-20	0.203	0.0222	1.225	1.173, 1.279	0.172	0.57	0.557, 0.583	0.516	0.504, 0.528	0.0122964
Chronic Obstructive Pulmonary Disease and Bronchiectasis	Estradiol	Measured Exposure	6730	40052	0.68	0.0267	0.064	1.027	0.906, 1.164	0.131	0.479	0.443, 0.516	0.47	0.438, 0.504	0.000317547
Chronic Obstructive Pulmonary Disease and Bronchiectasis	Creatine	Measured Exposure	6730	40052	1.3e-09	0.0906	0.0149	1.095	1.063, 1.127	0.129	0.54	0.532, 0.548	0.5	0.492, 0.507	0.0070783
Chronic Obstructive Pulmonary Disease and Bronchiectasis		Measured Exposure	6730	40052	0.063	0.334	0.18	1.397	0.982, 1.988	0.15	0.645	0.558, 0.732	0.578	0.483, 0.674	0.056044
Chronic Obstructive Pulmonary Disease and Bronchiectasis	Glucose	Measured Exposure	6730	40052	1.6e-08	0.0814	0.0144	1.085	1.055, 1.116	0.129	0.57	0.562, 0.577	0.5	0.492, 0.507	0.00808143
Chronic Obstructive Pulmonary Disease and Bronchiectasis	FPG	Measured Exposure	6730	40052	0.15	0.2	0.138	1.221	0.932, 1.6	0.108	0.576	0.507, 0.646	0.528	0.456, 0.604	0.0161439
Chronic Obstructive Pulmonary Disease and Bronchiectasis	eGFR	Measured Exposure	6730	40052	4.9e-22	-0.164	0.017	0.849	0.821, 0.877	0.131	0.397	0.39, 0.405	0.49	0.482, 0.498	0.0317395
Chronic Obstructive Pulmonary Disease and Bronchiectasis	Smoker	Measured Exposure	6730	40052	0	0.844	0.0188	2.326	2.242, 2.414	0.112	0.657	0.65, 0.663	0.656	0.649, 0.664	0.0701488
Chronic Obstructive Pulmonary Disease and Bronchiectasis	Drinker	Measured Exposure	6730	40052	1.5e-17	-0.243	0.0285	0.784	0.741, 0.829	0.121	0.466	0.459, 0.472	0.498	0.49, 0.506	0.00472446
Chronic Obstructive Pulmonary Disease and Bronchiectasis	T2D	Measured Exposure	6730	40052	3.6e-87	0.641	0.0324	1.898	1.782, 2.023	0.114	0.585	0.579, 0.592	0.522	0.513, 0.53	0.0319248
Chronic Obstructive Pulmonary Disease and Bronchiectasis	Hypertension	Measured Exposure	6730	40052	4.1e-90	0.634	0.0315	1.886	1.773, 2.006	0.118	0.619	0.612, 0.625	0.6	0.592, 0.607	0.0497231
Chronic Obstructive Pulmonary Disease and Bronchiectasis	Insomnia	Measured Exposure	6730	40052	7.4e-189	1.08	0.0367	2.934	2.73, 3.153	0.105	0.591	0.585, 0.598	0.542	0.533, 0.55	0.0455959
Chronic Obstructive Pulmonary Disease and Bronchiectasis	Apnoea	Measured Exposure	6730	40052	2.9e-194	0.888	0.0299	2.429	2.291, 2.576	0.113	0.608	0.602, 0.615	0.576	0.567, 0.585	0.0476274
Chronic Obstructive Pulmonary Disease and Bronchiectasis	Thinness	Measured Exposure	6730	40052	3.7e-31	1.02	0.088	2.777	2.337, 3.3	0.116	0.509	0.507, 0.511	0.481	0.477, 0.485	0.00333231
Depression	BMI	Measured Exposure	6730	40052	1.3e-06	0.0657	0.0136	1.068	1.04, 1.097	0.119	0.52	0.512, 0.528	0.486	0.478, 0.494	0.00139372
Depression	DBP	Measured Exposure	6730	40052	1.3e-29	-0.164	0.0145	0.849	0.825, 0.873	0.119	0.446	0.439, 0.454	0.444	0.437, 0.451	0.00821035
Depression	SBP	Measured Exposure	6730	40052	1.2e-36	-0.181	0.0143	0.834	0.811, 0.858	0.119	0.508	0.501, 0.515	0.453	0.445, 0.461	5.70798e-05
Depression	TC	Measured Exposure	6730	40052	1.8e-05	-0.0846	0.0197	0.919	0.884, 0.955	0.152	0.482	0.471, 0.493	0.474	0.464, 0.485	0.00137465
Depression	HDL	Measured Exposure	6730	40052	5.4e-17	-0.176	0.021	0.839	0.805, 0.874	0.151	0.462	0.451, 0.472	0.445	0.433, 0.456	0.00409851
Depression	LDL	Measured Exposure	6730	40052	5.8e-08	-0.105	0.0193	0.9	0.867, 0.935	0.152	0.471	0.46, 0.481	0.465	0.455, 0.475	0.00305929
Depression	TG	Measured Exposure	6730	40052	1e-22	0.179	0.0183	1.196	1.154, 1.24	0.151	0.567	0.557, 0.577	0.532	0.522, 0.543	0.0097458
Depression	Alcohol Amt.	Measured Exposure	6730	40052	4.2e-13	-0.134	0.0185	0.874	0.843, 0.907	0.126	0.454	0.445, 0.463	0.416	0.407, 0.425	0.00259962
Depression	Vitamin D	Measured Exposure	6730	40052	2.3e-09	-0.132	0.0222	0.876	0.839, 0.915	0.157	0.493	0.482, 0.505	0.458	0.446, 0.47	0.000162305
Depression	Vitamin B12	Measured Exposure	6730	40052	0.93	0.00226	0.0252	1.002	0.954, 1.053	0.18	0.505	0.491, 0.519	0.476	0.461, 0.488	2.58378e-05
Depression	Height	Measured Exposure	6730	40052	1e-12	-0.144	0.0202	0.866	0.832, 0.901	0.119	0.467	0.459, 0.474	0.469	0.461, 0.477	0.00336093
Depression	CRP	Measured Exposure	6730	40052	6.3e-20	0.203	0.0222	1.225	1.173, 1.279	0.172	0.57	0.557, 0.583	0.516	0.504, 0.528	0.0122964
Depression	Estradiol	Measured Exposure	6730	40052	0.68	0.0267	0.064	1.027	0.906, 1.164	0.131	0.479	0.443, 0.516	0.47	0.438, 0.504	0.000317547
Depression	Creatine	Measured Exposure	6730	40052	1.3e-09	0.0906	0.0149	1.095	1.063, 1.127	0.129	0.54	0.532, 0.548	0.5	0.492, 0.507	0.0070783
Depression		Measured Exposure	6730	40052	0.063	0.334	0.18	1.397	0.982, 1.988	0.15	0.645	0.558, 0.732	0.578	0.483, 0.674	0.056044
Depression	Glucose	Measured Exposure	6730	40052	1.6e-08	0.0814	0.0144	1.085	1.055, 1.116	0.129	0.57	0.562, 0.577	0.5	0.492, 0.507	0.00808143
Depression	FPG	Measured Exposure	6730	40052	0.15	0.2	0.138	1.221	0.932, 1.6	0.108	0.576	0.507, 0.646	0.528	0.456, 0.604	0.0161439
Depression	eGFR	Measured Exposure	6730	40052	4.9e-22	-0.164	0.017	0.849	0.821, 0.877	0.131	0.397	0.39, 0.405	0.49	0.482, 0.498	0.0317395
Depression	Smoker	Measured Exposure	6730	40052	0	0.844	0.0188	2.326	2.242, 2.414	0.112	0.657	0.65, 0.663	0.656	0.649, 0.664	0.0701488
Depression	Drinker	Measured Exposure	6730	40052	1.5e-17	-0.243	0.0285	0.784	0.741, 0.829	0.121	0.466	0.459, 0.472	0.498	0.49, 0.506	0.00472446
Depression	T2D	Measured Exposure	6730	40052	3.6e-87	0.641	0.0324	1.898	1.782, 2.023	0.114	0.585	0.579, 0.592	0.522	0.513, 0.53	0.0319248
Depression	Hypertension	Measured Exposure	6730	40052	4.1e-90	0.634	0.0315	1.886	1.773, 2.006	0.118	0.619	0.612, 0.625	0.6	0.592, 0.607	0.0497231
Depression	Insomnia	Measured Exposure	6730	40052	7.4e-189	1.08	0.0367	2.934	2.73, 3.153	0.105	0.591	0.585, 0.598	0.542	0.533, 0.55	0.0455959
Depression	Apnoea	Measured Exposure	6730	40052	2.9e-194	0.888	0.0299	2.429	2.291, 2.576	0.113	0.608	0.602, 0.615	0.576	0.567, 0.585	0.0476274
Depression	Thinness	Measured Exposure	6730	40052	3.7e-31	1.02	0.088	2.777	2.337, 3.3	0.116	0.509	0.507, 0.511	0.481	0.477, 0.485	0.00333231
Diabetes	BMI	Measured Exposure	10017	36765	0	0.637	0.0127	1.892	1.845, 1.939	0.13	0.674	0.668, 0.68	0.593	0.584, 0.603	0.0880563
Diabetes	DBP	Measured Exposure	10017	36765	9e-18	-0.114	0.0133	0.892	0.87, 0.916	0.14	0.461	0.455, 0.467	0.451	0.44, 0.462	0.0053462
Diabetes	SBP	Measured Exposure	10017	36765	8.4e-48	0.191	0.0131	1.21	1.18, 1.242	0.14	0.602	0.596, 0.608	0.544	0.532, 0.554	0.0297499
Diabetes	TC	Measured Exposure	10017	36765	4e-107	-0.43	0.0196	0.65	0.626, 0.676	0.162	0.368	0.359, 0.376	0.365	0.349, 0.384	0.0607799
Diabetes	HDL	Measured Exposure	10017	36765	2.3e-199	-0.678	0.0225	0.507	0.486, 0.53	0.157	0.359	0.351, 0.368	0.361	0.345, 0.377	0.0687094
Diabetes	LDL	Measured Exposure	10017	36765	1.1e-124	-0.461	0.0194	0.631	0.607, 0.655	0.16	0.355	0.347, 0.364	0.347	0.333, 0.364	0.0748277
Diabetes	TG	Measured Exposure	10017	36765	9.7e-174	0.508	0.0181	1.661	1.603, 1.721	0.159	0.636	0.627, 0.644	0.6	0.584, 0.614	0.0627626
Diabetes	Alcohol Amt.	Measured Exposure	10017	36765	1.6e-56	-0.3	0.0189	0.741	0.714, 0.769	0.135	0.431	0.424, 0.439	0.388	0.372, 0.402	0.0132472
Diabetes	Vitamin D	Measured Exposure	10017	36765	3.7e-06	-0.0969	0.0209	0.908	0.871, 0.946	0.172	0.501	0.491, 0.511	0.468	0.45, 0.485	8.55274e-05
Diabetes	Vitamin B12	Measured Exposure	10017	36765	0.0031	0.0722	0.0244	1.075	1.025, 1.127	0.19	0.526	0.513, 0.539	0.482	0.452, 0.516	0.00226867
Diabetes	Height	Measured Exposure	10017	36765	0.71	-0.00693	0.0186	0.993	0.958, 1.03	0.14	0.512	0.506, 0.518	0.487	0.477, 0.498	0.000339983
Diabetes	CRP	Measured Exposure	10017	36765	5.8e-44	0.313	0.0225	1.368	1.309, 1.43	0.166	0.609	0.597, 0.621	0.527	0.496, 0.553	0.0279175
Diabetes	Estradiol	Measured Exposure	10017	36765	0.18	-0.0881	0.0664	0.916	0.804, 1.043	0.14	0.435	0.404, 0.465	0.423	0.368, 0.472	0.00807411
Diabetes	Creatine	Measured Exposure	10017	36765	5.2e-154	0.365	0.0138	1.44	1.402, 1.48	0.146	0.619	0.612, 0.625	0.568	0.557, 0.579	0.0560905
Diabetes		Measured Exposure	10017	36765	7.8e-05	0.81	0.205	2.249	1.504, 3.361	0.144	0.582	0.503, 0.661	0.559	0.482, 0.641	0.0444376
Diabetes	Glucose	Measured Exposure	10017	36765	0	1.33	0.0174	3.792	3.665, 3.924	0.111	0.829	0.824, 0.834	0.815	0.809, 0.821	0.369842
Diabetes	FPG	Measured Exposure	10017	36765	9.5e-12	0.866	0.127	2.378	1.854, 3.052	0.141	0.744	0.694, 0.793	0.687	0.622, 0.745	0.210641
Diabetes	eGFR	Measured Exposure	10017	36765	8.2e-197	-0.468	0.0156	0.626	0.608, 0.646	0.148	0.352	0.345, 0.358	0.426	0.416, 0.438	0.0815777
Diabetes	Smoker	Measured Exposure	10017	36765	1.4e-14	0.132	0.0171	1.141	1.103, 1.18	0.14	0.525	0.519, 0.531	0.506	0.496, 0.516	0.00116431
Diabetes	Drinker	Measured Exposure	10017	36765	5.1e-98	-0.552	0.0262	0.576	0.547, 0.606	0.14	0.443	0.437, 0.448	0.451	0.44, 0.461	0.0155303
Diabetes	T2D	Measured Exposure	10017	36765	9.2e-38	20	1.56	4.88169e+08	23055967.628, 10336112087.875	7.99e-07	1	1, 1	1	1, 1	1
Diabetes	Hypertension	Measured Exposure	10017	36765	0	1.64	0.0329	5.15	4.828, 5.493	0.131	0.701	0.696, 0.705	0.706	0.697, 0.716	0.168503
Diabetes	Insomnia	Measured Exposure	10017	36765	7.5e-101	0.788	0.037	2.199	2.045, 2.364	0.118	0.56	0.555, 0.566	0.491	0.479, 0.503	0.0246907
Diabetes	Apnoea	Measured Exposure	10017	36765	0	1.07	0.0275	2.925	2.771, 3.087	0.134	0.627	0.621, 0.632	0.571	0.561, 0.58	0.0786297
Diabetes	Thinness	Measured Exposure	10017	36765	3.8e-06	-0.646	0.14	0.524	0.399, 0.69	0.128	0.494	0.493, 0.495	0.471	0.454, 0.483	0.00268265
Glaucoma	BMI	Measured Exposure	2734	44048	0.031	0.0454	0.0211	1.046	1.004, 1.091	0.0527	0.52	0.509, 0.531	0.474	0.463, 0.485	0.000464751
Glaucoma	DBP	Measured Exposure	2734	44048	2.4e-05	0.0919	0.0218	1.096	1.05, 1.144	0.0532	0.492	0.481, 0.503	0.503	0.492, 0.514	0.000202506
Glaucoma	SBP	Measured Exposure	2734	44048	0.022	0.0485	0.0211	1.05	1.007, 1.094	0.0532	0.588	0.577, 0.598	0.521	0.509, 0.531	0.012635
Glaucoma	TC	Measured Exposure	2734	44048	0.5	0.0178	0.0263	1.018	0.967, 1.072	0.0869	0.497	0.483, 0.51	0.494	0.48, 0.508	9.01205e-06
Glaucoma	HDL	Measured Exposure	2734	44048	0.39	0.023	0.027	1.023	0.971, 1.079	0.0858	0.513	0.499, 0.527	0.493	0.478, 0.506	0.000650082
Glaucoma	LDL	Measured Exposure	2734	44048	0.87	0.00403	0.0258	1.004	0.955, 1.056	0.0866	0.485	0.472, 0.499	0.49	0.477, 0.504	0.000539914
Glaucoma	TG	Measured Exposure	2734	44048	0.14	0.0366	0.0251	1.037	0.988, 1.09	0.085	0.522	0.508, 0.535	0.484	0.47, 0.497	0.000811742
Glaucoma	Alcohol Amt.	Measured Exposure	2734	44048	0.34	-0.0237	0.0248	0.977	0.93, 1.025	0.0627	0.492	0.479, 0.505	0.449	0.436, 0.462	2.49904e-05
Glaucoma	Vitamin D	Measured Exposure	2734	44048	0.48	0.0209	0.0297	1.021	0.963, 1.082	0.0847	0.556	0.541, 0.572	0.505	0.489, 0.52	0.00549858
Glaucoma	Vitamin B12	Measured Exposure	2734	44048	0.95	0.00206	0.0347	1.002	0.936, 1.073	0.094	0.515	0.496, 0.534	0.48	0.461, 0.499	5.33631e-05
Glaucoma	Height	Measured Exposure	2734	44048	0.21	-0.0379	0.0304	0.963	0.907, 1.022	0.0528	0.459	0.448, 0.47	0.485	0.473, 0.497	0.00319164
Glaucoma	CRP	Measured Exposure	2734	44048	0.17	-0.0482	0.0351	0.953	0.89, 1.021	0.0846	0.5	0.482, 0.518	0.446	0.43, 0.462	0.000251765
Glaucoma	Estradiol	Measured Exposure	2734	44048	0.55	-0.057	0.0948	0.945	0.784, 1.137	0.067	0.414	0.363, 0.465	0.429	0.384, 0.473	0.00474239
Glaucoma	Creatine	Measured Exposure	2734	44048	0.015	0.0525	0.0216	1.054	1.01, 1.099	0.0578	0.563	0.552, 0.574	0.492	0.482, 0.503	0.00719999
Glaucoma		Measured Exposure	2734	44048	0.5	0.139	0.207	1.15	0.766, 1.726	0.113	0.529	0.41, 0.647	0.476	0.359, 0.606	0.00303154
Glaucoma	Glucose	Measured Exposure	2734	44048	0.35	-0.0206	0.022	0.98	0.938, 1.023	0.0579	0.559	0.548, 0.57	0.464	0.454, 0.474	0.00480925
Glaucoma	FPG	Measured Exposure	2734	44048	0.2	0.238	0.185	1.269	0.882, 1.824	0.0526	0.67	0.581, 0.76	0.561	0.458, 0.677	0.0501077
Glaucoma	eGFR	Measured Exposure	2734	44048	0.011	-0.0661	0.0259	0.936	0.89, 0.985	0.0591	0.357	0.347, 0.367	0.513	0.502, 0.525	0.0329007
Glaucoma	Smoker	Measured Exposure	2734	44048	0.51	-0.0194	0.0298	0.981	0.925, 1.04	0.0528	0.499	0.49, 0.509	0.475	0.465, 0.486	0.000184908
Glaucoma	Drinker	Measured Exposure	2734	44048	5.7e-05	0.18	0.0448	1.198	1.097, 1.307	0.0543	0.509	0.5, 0.518	0.555	0.543, 0.567	0.00022488
Glaucoma	T2D	Measured Exposure	2734	44048	9.4e-44	0.664	0.0478	1.942	1.768, 2.132	0.0497	0.617	0.607, 0.628	0.53	0.516, 0.545	0.0399666
Glaucoma	Hypertension	Measured Exposure	2734	44048	3.9e-17	0.406	0.0482	1.501	1.365, 1.649	0.0527	0.622	0.614, 0.631	0.572	0.561, 0.584	0.0375907
Glaucoma	Insomnia	Measured Exposure	2734	44048	2e-55	0.829	0.0528	2.29	2.065, 2.54	0.0486	0.581	0.571, 0.592	0.521	0.506, 0.534	0.0255314
Glaucoma	Apnoea	Measured Exposure	2734	44048	1.7e-34	0.548	0.0448	1.73	1.585, 1.889	0.0503	0.582	0.572, 0.592	0.531	0.518, 0.546	0.0192132
Glaucoma	Thinness	Measured Exposure	2734	44048	0.89	-0.0253	0.18	0.975	0.685, 1.388	0.0523	0.498	0.496, 0.5	0.471	0.466, 0.475	0.00016268
Heart Failure	BMI	Measured Exposure	4316	42466	8e-79	0.305	0.0162	1.357	1.314, 1.401	0.0775	0.583	0.575, 0.592	0.541	0.532, 0.551	0.0141801
Heart Failure	DBP	Measured Exposure	4316	42466	8.3e-145	-0.491	0.0191	0.612	0.59, 0.636	0.0773	0.383	0.375, 0.392	0.359	0.35, 0.368	0.0306582
Heart Failure	SBP	Measured Exposure	4316	42466	4.7e-148	-0.468	0.0181	0.626	0.604, 0.649	0.0768	0.476	0.466, 0.485	0.381	0.372, 0.391	0.00205593
Heart Failure	TC	Measured Exposure	4316	42466	8e-95	-0.475	0.023	0.622	0.594, 0.65	0.12	0.355	0.344, 0.366	0.354	0.343, 0.365	0.0593283
Heart Failure	HDL	Measured Exposure	4316	42466	6.6e-89	-0.504	0.0252	0.604	0.575, 0.635	0.12	0.364	0.353, 0.374	0.369	0.358, 0.38	0.0510935
Heart Failure	LDL	Measured Exposure	4316	42466	7.4e-82	-0.433	0.0226	0.648	0.62, 0.678	0.12	0.364	0.353, 0.375	0.362	0.351, 0.374	0.0510229
Heart Failure	TG	Measured Exposure	4316	42466	4.1e-20	0.188	0.0204	1.206	1.159, 1.256	0.122	0.569	0.559, 0.58	0.519	0.508, 0.531	0.0109141
Heart Failure	Alcohol Amt.	Measured Exposure	4316	42466	1.1e-12	-0.161	0.0226	0.851	0.815, 0.89	0.0821	0.464	0.453, 0.475	0.407	0.397, 0.418	0.00145509
Heart Failure	Vitamin D	Measured Exposure	4316	42466	3.1e-07	-0.136	0.0266	0.873	0.828, 0.919	0.108	0.506	0.492, 0.52	0.463	0.449, 0.477	1.99804e-05
Heart Failure	Vitamin B12	Measured Exposure	4316	42466	0.042	0.0569	0.0279	1.059	1.002, 1.118	0.142	0.516	0.501, 0.531	0.487	0.472, 0.503	0.000746178
Heart Failure	Height	Measured Exposure	4316	42466	0.48	-0.0173	0.0247	0.983	0.936, 1.032	0.0784	0.529	0.52, 0.538	0.488	0.478, 0.497	0.00147092
Heart Failure	CRP	Measured Exposure	4316	42466	5.4e-47	0.355	0.0247	1.426	1.359, 1.497	0.124	0.624	0.609, 0.638	0.565	0.549, 0.58	0.0347628
Heart Failure	Estradiol	Measured Exposure	4316	42466	0.97	-0.00397	0.0989	0.996	0.821, 1.209	0.0613	0.438	0.387, 0.489	0.456	0.415, 0.501	0.00499193
Heart Failure	Creatine	Measured Exposure	4316	42466	2.1e-193	0.486	0.0164	1.626	1.574, 1.679	0.0836	0.686	0.677, 0.695	0.617	0.607, 0.627	0.0915966
Heart Failure		Measured Exposure	4316	42466	5.1e-07	0.967	0.192	2.629	1.803, 3.833	0.145	0.801	0.737, 0.865	0.76	0.668, 0.833	0.272996
Heart Failure	Glucose	Measured Exposure	4316	42466	1.9e-72	0.293	0.0163	1.341	1.299, 1.385	0.0869	0.666	0.658, 0.674	0.562	0.553, 0.571	0.0451213
Heart Failure	FPG	Measured Exposure	4316	42466	0.47	0.13	0.181	1.139	0.798, 1.625	0.0545	0.639	0.54, 0.737	0.505	0.398, 0.617	0.0423779
Heart Failure	eGFR	Measured Exposure	4316	42466	4e-297	-0.696	0.0189	0.499	0.481, 0.518	0.0852	0.264	0.255, 0.272	0.367	0.357, 0.377	0.147818
Heart Failure	Smoker	Measured Exposure	4316	42466	1.1e-17	0.201	0.0235	1.223	1.168, 1.28	0.0783	0.55	0.543, 0.558	0.524	0.515, 0.533	0.00387221
Heart Failure	Drinker	Measured Exposure	4316	42466	1.8e-18	-0.305	0.0347	0.737	0.689, 0.789	0.0805	0.461	0.453, 0.469	0.489	0.479, 0.5	0.00504579
Heart Failure	T2D	Measured Exposure	4316	42466	5.4e-213	1.18	0.0378	3.246	3.014, 3.496	0.0734	0.665	0.657, 0.673	0.604	0.593, 0.616	0.0916062
Heart Failure	Hypertension	Measured Exposure	4316	42466	8.2e-205	1.5	0.049	4.472	4.062, 4.923	0.0757	0.705	0.7, 0.711	0.682	0.673, 0.689	0.131278
Heart Failure	Insomnia	Measured Exposure	4316	42466	1.1e-189	1.32	0.0451	3.762	3.443, 4.109	0.0625	0.615	0.606, 0.624	0.576	0.565, 0.589	0.054955
Heart Failure	Apnoea	Measured Exposure	4316	42466	4.4e-239	1.19	0.0359	3.277	3.054, 3.516	0.074	0.654	0.646, 0.662	0.63	0.619, 0.641	0.0772087
Heart Failure	Thinness	Measured Exposure	4316	42466	0.0023	0.416	0.136	1.515	1.16, 1.98	0.0744	0.5	0.498, 0.502	0.477	0.472, 0.482	3.5736e-07
Hip/Pelvic Fracture	BMI	Measured Exposure	802	45980	4e-09	-0.242	0.0411	0.785	0.725, 0.851	0.0168	0.445	0.425, 0.465	0.418	0.399, 0.436	0.00446071
Hip/Pelvic Fracture	DBP	Measured Exposure	802	45980	5.9e-07	-0.193	0.0387	0.824	0.764, 0.889	0.017	0.431	0.412, 0.45	0.44	0.422, 0.458	0.0063036
Hip/Pelvic Fracture	SBP	Measured Exposure	802	45980	6.3e-08	-0.205	0.0378	0.815	0.757, 0.878	0.017	0.484	0.465, 0.503	0.445	0.426, 0.465	0.000525629
Hip/Pelvic Fracture	TC	Measured Exposure	802	45980	0.36	-0.0448	0.0491	0.956	0.869, 1.053	0.0242	0.503	0.477, 0.529	0.486	0.46, 0.512	1.16058e-05
Hip/Pelvic Fracture	HDL	Measured Exposure	802	45980	0.94	0.00386	0.0505	1.004	0.909, 1.108	0.024	0.527	0.5, 0.554	0.495	0.468, 0.522	0.000880855
Hip/Pelvic Fracture	LDL	Measured Exposure	802	45980	0.21	-0.0604	0.0481	0.941	0.857, 1.034	0.0244	0.488	0.463, 0.513	0.479	0.454, 0.506	0.000440306
Hip/Pelvic Fracture	TG	Measured Exposure	802	45980	0.84	-0.0097	0.0475	0.99	0.902, 1.087	0.0244	0.507	0.482, 0.532	0.475	0.448, 0.499	2.55464e-06
Hip/Pelvic Fracture	Alcohol Amt.	Measured Exposure	802	45980	0.0033	-0.145	0.0493	0.865	0.786, 0.953	0.0197	0.444	0.421, 0.468	0.419	0.397, 0.442	0.00223999
Hip/Pelvic Fracture	Vitamin D	Measured Exposure	802	45980	0.11	0.0746	0.0464	1.078	0.984, 1.18	0.0331	0.558	0.532, 0.585	0.517	0.492, 0.544	0.0044731
Hip/Pelvic Fracture	Vitamin B12	Measured Exposure	802	45980	0.37	0.0489	0.0551	1.05	0.943, 1.17	0.0346	0.522	0.489, 0.556	0.496	0.465, 0.527	0.00066396
Hip/Pelvic Fracture	Height	Measured Exposure	802	45980	0.6	-0.0284	0.0536	0.972	0.875, 1.08	0.0167	0.461	0.44, 0.481	0.497	0.476, 0.519	0.00242169
Hip/Pelvic Fracture	CRP	Measured Exposure	802	45980	0.00021	0.163	0.044	1.177	1.08, 1.283	0.0384	0.566	0.538, 0.594	0.513	0.487, 0.54	0.00417813
Hip/Pelvic Fracture	Estradiol	Measured Exposure	802	45980	0.44	-0.135	0.175	0.874	0.62, 1.233	0.0192	0.428	0.327, 0.528	0.414	0.336, 0.493	0.00260106
Hip/Pelvic Fracture	Creatine	Measured Exposure	802	45980	0.12	-0.0636	0.0411	0.938	0.866, 1.017	0.0188	0.484	0.462, 0.505	0.457	0.436, 0.475	7.35404e-05
Hip/Pelvic Fracture		Measured Exposure	802	45980	0.017	0.818	0.343	2.266	1.156, 4.443	0.032	0.809	0.716, 0.902	0.764	0.604, 0.893	0.117015
Hip/Pelvic Fracture	Glucose	Measured Exposure	802	45980	0.061	-0.0751	0.04	0.928	0.858, 1.003	0.0188	0.524	0.507, 0.542	0.463	0.445, 0.479	1.64493e-07
Hip/Pelvic Fracture	FPG	Measured Exposure	802	45980	0.059	-0.616	0.327	0.54	0.285, 1.024	0.0197	0.48	0.359, 0.602	0.33	0.211, 0.448	0.00173119
Hip/Pelvic Fracture	eGFR	Measured Exposure	802	45980	0.43	0.0369	0.047	1.038	0.946, 1.138	0.019	0.447	0.425, 0.468	0.538	0.517, 0.558	0.00397124
Hip/Pelvic Fracture	Smoker	Measured Exposure	802	45980	0.26	0.0559	0.0496	1.057	0.96, 1.165	0.0168	0.51	0.492, 0.529	0.486	0.463, 0.507	0.000123613
Hip/Pelvic Fracture	Drinker	Measured Exposure	802	45980	0.2	-0.0973	0.076	0.907	0.782, 1.053	0.0172	0.482	0.465, 0.499	0.518	0.494, 0.54	0.000632182
Hip/Pelvic Fracture	T2D	Measured Exposure	802	45980	0.025	0.201	0.0895	1.223	1.026, 1.457	0.0162	0.535	0.518, 0.552	0.474	0.451, 0.496	0.00272482
Hip/Pelvic Fracture	Hypertension	Measured Exposure	802	45980	1.3e-05	0.36	0.0827	1.434	1.219, 1.686	0.0168	0.577	0.56, 0.593	0.562	0.542, 0.582	0.0101002
Hip/Pelvic Fracture	Insomnia	Measured Exposure	802	45980	7.4e-32	1.01	0.086	2.745	2.319, 3.248	0.0166	0.597	0.578, 0.615	0.555	0.529, 0.579	0.0246679
Hip/Pelvic Fracture	Apnoea	Measured Exposure	802	45980	2.2e-06	0.396	0.0836	1.486	1.261, 1.751	0.015	0.55	0.532, 0.569	0.512	0.486, 0.537	0.00509366
Hip/Pelvic Fracture	Thinness	Measured Exposure	802	45980	0.015	0.545	0.223	1.725	1.113, 2.673	0.0174	0.505	0.499, 0.511	0.467	0.46, 0.474	0.000543315
Hyperlipidemia	BMI	Measured Exposure	18843	27939	1.7e-221	0.344	0.0108	1.41	1.381, 1.441	0.192	0.61	0.605, 0.615	0.557	0.55, 0.563	0.0334184
Hyperlipidemia	DBP	Measured Exposure	18843	27939	4.9e-07	0.0555	0.011	1.057	1.034, 1.08	0.196	0.505	0.5, 0.51	0.482	0.476, 0.488	1.65191e-05
Hyperlipidemia	SBP	Measured Exposure	18843	27939	0.0027	0.0335	0.0112	1.034	1.012, 1.057	0.196	0.6	0.595, 0.605	0.506	0.5, 0.512	0.0332382
Hyperlipidemia	TC	Measured Exposure	18843	27939	5.6e-58	0.296	0.0184	1.345	1.297, 1.394	0.178	0.541	0.532, 0.549	0.512	0.502, 0.522	0.00683096
Hyperlipidemia	HDL	Measured Exposure	18843	27939	5.4e-136	-0.484	0.0195	0.616	0.593, 0.64	0.175	0.385	0.377, 0.393	0.356	0.346, 0.366	0.0475293
Hyperlipidemia	LDL	Measured Exposure	18843	27939	1.4e-56	0.282	0.0178	1.326	1.281, 1.373	0.179	0.536	0.527, 0.544	0.512	0.502, 0.523	0.00580768
Hyperlipidemia	TG	Measured Exposure	18843	27939	1.1e-256	0.667	0.0195	1.949	1.876, 2.025	0.17	0.675	0.667, 0.682	0.632	0.623, 0.643	0.10636
Hyperlipidemia	Alcohol Amt.	Measured Exposure	18843	27939	0.0087	-0.0361	0.0138	0.965	0.939, 0.991	0.198	0.502	0.496, 0.509	0.441	0.433, 0.449	0.000192503
Hyperlipidemia	Vitamin D	Measured Exposure	18843	27939	0.75	0.00639	0.0198	1.006	0.968, 1.046	0.191	0.554	0.544, 0.563	0.508	0.495, 0.521	0.00888533
Hyperlipidemia	Vitamin B12	Measured Exposure	18843	27939	0.39	0.0215	0.0249	1.022	0.973, 1.073	0.187	0.515	0.503, 0.528	0.47	0.454, 0.486	0.000603972
Hyperlipidemia	Height	Measured Exposure	18843	27939	0.0055	-0.0437	0.0157	0.957	0.928, 0.987	0.196	0.509	0.504, 0.514	0.486	0.48, 0.492	0.000110268
Hyperlipidemia	CRP	Measured Exposure	18843	27939	4.3e-07	0.117	0.0231	1.124	1.074, 1.176	0.187	0.545	0.534, 0.556	0.482	0.468, 0.496	0.00475339
Hyperlipidemia	Estradiol	Measured Exposure	18843	27939	0.44	0.0408	0.0525	1.042	0.94, 1.154	0.185	0.442	0.415, 0.468	0.459	0.428, 0.493	0.00515376
Hyperlipidemia	Creatine	Measured Exposure	18843	27939	2e-77	0.241	0.0129	1.272	1.24, 1.305	0.202	0.623	0.618, 0.629	0.536	0.53, 0.542	0.0603683
Hyperlipidemia		Measured Exposure	18843	27939	0.033	0.425	0.199	1.529	1.036, 2.258	0.169	0.642	0.566, 0.719	0.637	0.52, 0.743	0.0765754
Hyperlipidemia	Glucose	Measured Exposure	18843	27939	1.5e-85	0.234	0.0119	1.263	1.234, 1.293	0.202	0.64	0.634, 0.645	0.524	0.517, 0.53	0.0688314
Hyperlipidemia	FPG	Measured Exposure	18843	27939	1.1e-07	0.648	0.122	1.912	1.505, 2.429	0.164	0.75	0.71, 0.79	0.647	0.587, 0.704	0.234693
Hyperlipidemia	eGFR	Measured Exposure	18843	27939	1.4e-83	-0.277	0.0143	0.758	0.737, 0.779	0.203	0.315	0.31, 0.32	0.47	0.463, 0.476	0.129121
Hyperlipidemia	Smoker	Measured Exposure	18843	27939	2.4e-14	0.109	0.0143	1.115	1.084, 1.147	0.196	0.529	0.525, 0.534	0.503	0.497, 0.509	0.00179095
Hyperlipidemia	Drinker	Measured Exposure	18843	27939	0.17	0.032	0.0232	1.033	0.987, 1.081	0.198	0.496	0.492, 0.501	0.538	0.532, 0.544	9.03962e-05
Hyperlipidemia	T2D	Measured Exposure	18843	27939	0	1.44	0.0285	4.221	3.992, 4.463	0.177	0.663	0.659, 0.667	0.572	0.566, 0.579	0.176831
Hyperlipidemia	Hypertension	Measured Exposure	18843	27939	0	1.29	0.0233	3.64	3.477, 3.81	0.181	0.713	0.709, 0.717	0.694	0.688, 0.7	0.223132
Hyperlipidemia	Insomnia	Measured Exposure	18843	27939	3.5e-259	1.15	0.0335	3.169	2.968, 3.385	0.181	0.575	0.571, 0.58	0.524	0.517, 0.529	0.053368
Hyperlipidemia	Apnoea	Measured Exposure	18843	27939	0	1.09	0.0253	2.96	2.817, 3.11	0.186	0.621	0.616, 0.625	0.57	0.564, 0.576	0.093732
Hyperlipidemia	Thinness	Measured Exposure	18843	27939	1.7e-14	-0.784	0.102	0.456	0.374, 0.558	0.193	0.492	0.491, 0.494	0.462	0.456, 0.468	0.0047766
Hypertension	BMI	Measured Exposure	1036	45746	0.0027	-0.109	0.0362	0.897	0.836, 0.963	0.0214	0.478	0.46, 0.495	0.443	0.427, 0.459	0.00101967
Hypertension	DBP	Measured Exposure	1036	45746	1.1e-18	-0.309	0.035	0.735	0.686, 0.787	0.0216	0.415	0.398, 0.432	0.4	0.384, 0.418	0.00994045
Hypertension	SBP	Measured Exposure	1036	45746	1.6e-18	-0.292	0.0332	0.747	0.7, 0.797	0.0216	0.493	0.475, 0.51	0.418	0.4, 0.437	0.000138447
Hypertension	TC	Measured Exposure	1036	45746	0.014	-0.131	0.0533	0.877	0.79, 0.974	0.0204	0.45	0.42, 0.481	0.454	0.424, 0.483	0.00392056
Hypertension	HDL	Measured Exposure	1036	45746	0.0012	-0.185	0.0571	0.831	0.743, 0.929	0.0211	0.443	0.414, 0.472	0.441	0.415, 0.47	0.00463137
Hypertension	LDL	Measured Exposure	1036	45746	0.0081	-0.14	0.0527	0.87	0.784, 0.964	0.0204	0.448	0.418, 0.478	0.451	0.421, 0.48	0.00411322
Hypertension	TG	Measured Exposure	1036	45746	0.013	0.122	0.049	1.13	1.026, 1.243	0.0213	0.549	0.524, 0.575	0.502	0.474, 0.529	0.00212941
Hypertension	Alcohol Amt.	Measured Exposure	1036	45746	0.19	-0.0537	0.0408	0.948	0.875, 1.027	0.0223	0.486	0.463, 0.508	0.43	0.407, 0.452	1.53123e-06
Hypertension	Vitamin D	Measured Exposure	1036	45746	0.019	-0.131	0.0557	0.877	0.787, 0.979	0.024	0.5	0.468, 0.533	0.461	0.429, 0.492	3.0858e-06
Hypertension	Vitamin B12	Measured Exposure	1036	45746	0.61	-0.0333	0.0649	0.967	0.852, 1.099	0.0274	0.476	0.438, 0.515	0.453	0.415, 0.488	0.000155756
Hypertension	Height	Measured Exposure	1036	45746	0.016	-0.114	0.0473	0.892	0.813, 0.979	0.0215	0.499	0.481, 0.516	0.466	0.451, 0.483	3.15132e-05
Hypertension	CRP	Measured Exposure	1036	45746	0.00014	0.208	0.0546	1.231	1.106, 1.37	0.0225	0.573	0.537, 0.61	0.519	0.483, 0.556	0.00645428
Hypertension	Estradiol	Measured Exposure	1036	45746	0.34	0.178	0.187	1.194	0.827, 1.724	0.0115	0.504	0.381, 0.628	0.519	0.418, 0.614	3.40906e-05
Hypertension	Creatine	Measured Exposure	1036	45746	0.00027	-0.13	0.0357	0.878	0.819, 0.942	0.0239	0.52	0.501, 0.539	0.443	0.425, 0.463	0.00098865
Hypertension		Measured Exposure	1036	45746	0.44	-0.499	0.646	0.607	0.171, 2.156	0.00476	0.387	NA, NA	0.279	0.181, 0.372	0.0261345
Hypertension	Glucose	Measured Exposure	1036	45746	6.5e-09	0.181	0.0312	1.198	1.127, 1.274	0.024	0.619	0.604, 0.633	0.536	0.519, 0.552	0.01059
Hypertension	FPG	Measured Exposure	1036	45746	0.003	1.28	0.43	3.579	1.54, 8.32	0.00515	0.93	0.855, 1	0.927	0.879, 0.98	0.226295
Hypertension	eGFR	Measured Exposure	1036	45746	0.21	0.0521	0.0416	1.053	0.971, 1.143	0.0244	0.411	0.394, 0.428	0.539	0.52, 0.559	0.0108611
Hypertension	Smoker	Measured Exposure	1036	45746	2.7e-39	0.576	0.044	1.78	1.633, 1.94	0.0213	0.62	0.606, 0.634	0.606	0.588, 0.623	0.0180355
Hypertension	Drinker	Measured Exposure	1036	45746	0.00048	-0.233	0.0667	0.792	0.695, 0.903	0.0217	0.467	0.451, 0.482	0.497	0.477, 0.518	0.0022925
Hypertension	T2D	Measured Exposure	1036	45746	0.021	0.173	0.075	1.188	1.026, 1.377	0.021	0.539	0.524, 0.554	0.465	0.445, 0.485	0.00359511
Hypertension	Hypertension	Measured Exposure	1036	45746	0.0014	0.234	0.0734	1.263	1.094, 1.458	0.0214	0.596	0.581, 0.61	0.555	0.536, 0.574	0.0169536
Hypertension	Insomnia	Measured Exposure	1036	45746	1.7e-06	0.416	0.0869	1.515	1.278, 1.797	0.0213	0.535	0.521, 0.549	0.466	0.448, 0.485	0.00396564
Hypertension	Apnoea	Measured Exposure	1036	45746	0.8	0.0194	0.075	1.02	0.88, 1.181	0.0205	0.516	0.502, 0.531	0.447	0.428, 0.468	0.000620988
Hypertension	Thinness	Measured Exposure	1036	45746	0.00019	0.748	0.2	2.113	1.427, 3.13	0.0217	0.505	0.5, 0.511	0.477	0.471, 0.483	0.00064251
Ischemic Heart Disease	BMI	Measured Exposure	8673	38109	5.8e-52	0.202	0.0133	1.223	1.192, 1.256	0.128	0.565	0.559, 0.571	0.513	0.506, 0.52	0.00741622
Ischemic Heart Disease	DBP	Measured Exposure	8673	38109	6.7e-91	-0.29	0.0144	0.748	0.727, 0.769	0.128	0.435	0.428, 0.441	0.395	0.388, 0.401	0.0129107
Ischemic Heart Disease	SBP	Measured Exposure	8673	38109	1.2e-61	-0.229	0.0138	0.796	0.774, 0.817	0.128	0.548	0.542, 0.555	0.434	0.426, 0.442	0.00566817
Ischemic Heart Disease	TC	Measured Exposure	8673	38109	2.3e-126	-0.479	0.02	0.619	0.595, 0.644	0.16	0.361	0.352, 0.37	0.342	0.332, 0.351	0.06848
Ischemic Heart Disease	HDL	Measured Exposure	8673	38109	2.6e-107	-0.463	0.0211	0.629	0.604, 0.656	0.162	0.37	0.361, 0.379	0.375	0.365, 0.385	0.0559797
Ischemic Heart Disease	LDL	Measured Exposure	8673	38109	2e-110	-0.434	0.0195	0.648	0.623, 0.673	0.161	0.369	0.36, 0.377	0.351	0.341, 0.361	0.0590805
Ischemic Heart Disease	TG	Measured Exposure	8673	38109	4.1e-25	0.184	0.0177	1.202	1.161, 1.244	0.166	0.571	0.562, 0.579	0.51	0.501, 0.521	0.0136382
Ischemic Heart Disease	Alcohol Amt.	Measured Exposure	8673	38109	1.7e-19	-0.155	0.0172	0.856	0.828, 0.886	0.134	0.473	0.465, 0.481	0.407	0.399, 0.416	0.000901955
Ischemic Heart Disease	Vitamin D	Measured Exposure	8673	38109	0.00026	-0.08	0.0219	0.923	0.884, 0.964	0.157	0.526	0.515, 0.537	0.479	0.466, 0.49	0.00180721
Ischemic Heart Disease	Vitamin B12	Measured Exposure	8673	38109	0.53	-0.0155	0.0247	0.985	0.938, 1.034	0.187	0.498	0.485, 0.511	0.464	0.449, 0.478	1.79423e-05
Ischemic Heart Disease	Height	Measured Exposure	8673	38109	0.013	-0.0479	0.0194	0.953	0.918, 0.99	0.129	0.544	0.537, 0.551	0.48	0.473, 0.487	0.00443483
Ischemic Heart Disease	CRP	Measured Exposure	8673	38109	1.7e-22	0.225	0.0231	1.252	1.197, 1.31	0.168	0.572	0.56, 0.584	0.519	0.507, 0.532	0.0151605
Ischemic Heart Disease	Estradiol	Measured Exposure	8673	38109	0.057	-0.153	0.0805	0.858	0.733, 1.005	0.108	0.399	0.365, 0.432	0.421	0.387, 0.457	0.0260956
Ischemic Heart Disease	Creatine	Measured Exposure	8673	38109	2.8e-84	0.27	0.0139	1.31	1.275, 1.346	0.138	0.654	0.648, 0.661	0.552	0.545, 0.56	0.0772272
Ischemic Heart Disease		Measured Exposure	8673	38109	0.0022	0.52	0.17	1.683	1.206, 2.349	0.182	0.713	0.642, 0.784	0.643	0.561, 0.724	0.143453
Ischemic Heart Disease	Glucose	Measured Exposure	8673	38109	1.2e-72	0.243	0.0135	1.275	1.242, 1.309	0.139	0.654	0.648, 0.661	0.537	0.53, 0.544	0.05494
Ischemic Heart Disease	FPG	Measured Exposure	8673	38109	0.26	0.164	0.145	1.179	0.888, 1.565	0.0954	0.715	0.657, 0.773	0.517	0.436, 0.597	0.103396
Ischemic Heart Disease	eGFR	Measured Exposure	8673	38109	1.6e-132	-0.394	0.0161	0.674	0.653, 0.696	0.14	0.295	0.289, 0.301	0.444	0.437, 0.452	0.132379
Ischemic Heart Disease	Smoker	Measured Exposure	8673	38109	9.7e-73	0.328	0.0182	1.388	1.34, 1.438	0.128	0.57	0.564, 0.576	0.544	0.537, 0.551	0.0115615
Ischemic Heart Disease	Drinker	Measured Exposure	8673	38109	1.4e-19	-0.251	0.0277	0.778	0.737, 0.822	0.132	0.47	0.464, 0.476	0.499	0.492, 0.508	0.00409992
Ischemic Heart Disease	T2D	Measured Exposure	8673	38109	4.4e-305	1.13	0.0304	3.108	2.929, 3.299	0.12	0.654	0.648, 0.659	0.58	0.571, 0.588	0.1091
Ischemic Heart Disease	Hypertension	Measured Exposure	8673	38109	0	1.39	0.0337	4.026	3.769, 4.301	0.122	0.715	0.71, 0.719	0.686	0.679, 0.692	0.184127
Ischemic Heart Disease	Insomnia	Measured Exposure	8673	38109	1.2e-184	1.09	0.0376	2.976	2.764, 3.203	0.111	0.58	0.574, 0.586	0.528	0.52, 0.537	0.0393309
Ischemic Heart Disease	Apnoea	Measured Exposure	8673	38109	8e-246	0.961	0.0287	2.614	2.471, 2.765	0.122	0.622	0.616, 0.628	0.576	0.568, 0.585	0.0677934
Ischemic Heart Disease	Thinness	Measured Exposure	8673	38109	0.049	0.223	0.113	1.249	1.001, 1.56	0.127	0.498	0.496, 0.499	0.479	0.473, 0.484	0.000291575
Osteoporosis	BMI	Measured Exposure	3712	43070	3.1e-58	-0.336	0.0209	0.714	0.686, 0.744	0.0636	0.414	0.404, 0.423	0.371	0.362, 0.38	0.0136587
Osteoporosis	DBP	Measured Exposure	3712	43070	5.6e-07	-0.101	0.0202	0.904	0.869, 0.94	0.0648	0.402	0.392, 0.411	0.455	0.445, 0.464	0.0203656
Osteoporosis	SBP	Measured Exposure	3712	43070	5.6e-27	-0.206	0.0192	0.814	0.784, 0.845	0.0646	0.521	0.511, 0.53	0.471	0.46, 0.48	0.000583372
Osteoporosis	TC	Measured Exposure	3712	43070	0.13	0.0388	0.0258	1.04	0.988, 1.093	0.0892	0.563	0.55, 0.576	0.52	0.506, 0.533	0.00864064
Osteoporosis	HDL	Measured Exposure	3712	43070	4.9e-12	0.176	0.0255	1.193	1.135, 1.254	0.0878	0.62	0.608, 0.633	0.55	0.535, 0.563	0.0360383
Osteoporosis	LDL	Measured Exposure	3712	43070	0.62	-0.0124	0.0252	0.988	0.94, 1.038	0.0895	0.519	0.507, 0.531	0.5	0.487, 0.514	0.000639449
Osteoporosis	TG	Measured Exposure	3712	43070	0.028	-0.0549	0.025	0.947	0.901, 0.994	0.0891	0.493	0.481, 0.505	0.462	0.449, 0.475	0.000262455
Osteoporosis	Alcohol Amt.	Measured Exposure	3712	43070	3.1e-05	-0.108	0.0258	0.898	0.854, 0.945	0.0715	0.45	0.439, 0.462	0.433	0.422, 0.444	0.00458829
Osteoporosis	Vitamin D	Measured Exposure	3712	43070	4.4e-15	0.193	0.0246	1.213	1.156, 1.273	0.118	0.614	0.602, 0.626	0.554	0.54, 0.567	0.0328076
Osteoporosis	Vitamin B12	Measured Exposure	3712	43070	0.0049	0.0837	0.0297	1.087	1.026, 1.153	0.12	0.528	0.512, 0.545	0.502	0.486, 0.521	0.00299433
Osteoporosis	Height	Measured Exposure	3712	43070	4e-15	-0.222	0.0283	0.801	0.757, 0.846	0.0643	0.302	0.293, 0.31	0.448	0.438, 0.458	0.0849622
Osteoporosis	CRP	Measured Exposure	3712	43070	0.096	0.0478	0.0288	1.049	0.991, 1.11	0.115	0.523	0.508, 0.537	0.466	0.451, 0.481	0.000115717
Osteoporosis	Estradiol	Measured Exposure	3712	43070	0.00017	-0.386	0.103	0.68	0.556, 0.831	0.0871	0.367	0.326, 0.408	0.368	0.334, 0.405	0.0347781
Osteoporosis	Creatine	Measured Exposure	3712	43070	0.19	-0.0273	0.0207	0.973	0.934, 1.013	0.0699	0.453	0.443, 0.463	0.467	0.457, 0.478	0.00256809
Osteoporosis		Measured Exposure	3712	43070	0.52	0.136	0.211	1.145	0.757, 1.733	0.12	0.639	0.553, 0.725	0.509	0.401, 0.629	0.0346826
Osteoporosis	Glucose	Measured Exposure	3712	43070	7.7e-25	-0.224	0.0218	0.799	0.766, 0.834	0.0695	0.488	0.479, 0.497	0.414	0.405, 0.424	0.00116704
Osteoporosis	FPG	Measured Exposure	3712	43070	0.035	-0.405	0.192	0.667	0.458, 0.972	0.0612	0.601	0.531, 0.671	0.38	0.303, 0.461	0.0112254
Osteoporosis	eGFR	Measured Exposure	3712	43070	0.13	-0.0366	0.0239	0.964	0.92, 1.01	0.0715	0.362	0.353, 0.371	0.522	0.512, 0.533	0.0351215
Osteoporosis	Smoker	Measured Exposure	3712	43070	1.7e-06	0.126	0.0263	1.134	1.077, 1.194	0.0645	0.502	0.494, 0.511	0.487	0.476, 0.497	2.68174e-05
Osteoporosis	Drinker	Measured Exposure	3712	43070	0.46	-0.0286	0.0388	0.972	0.901, 1.049	0.066	0.474	0.466, 0.482	0.519	0.508, 0.53	0.00218058
Osteoporosis	T2D	Measured Exposure	3712	43070	6.8e-05	0.183	0.0459	1.2	1.097, 1.313	0.0602	0.549	0.541, 0.558	0.454	0.442, 0.465	0.00843494
Osteoporosis	Hypertension	Measured Exposure	3712	43070	8.8e-11	0.27	0.0416	1.31	1.207, 1.421	0.0642	0.602	0.594, 0.61	0.558	0.548, 0.568	0.0289218
Osteoporosis	Insomnia	Measured Exposure	3712	43070	3.3e-94	0.969	0.047	2.634	2.402, 2.889	0.0608	0.594	0.585, 0.603	0.531	0.519, 0.543	0.0381677
Osteoporosis	Apnoea	Measured Exposure	3712	43070	1.7e-42	0.577	0.0422	1.78	1.639, 1.933	0.0591	0.561	0.553, 0.57	0.516	0.503, 0.528	0.0121006
Osteoporosis	Thinness	Measured Exposure	3712	43070	5.2e-19	0.978	0.11	2.658	2.144, 3.296	0.0655	0.512	0.508, 0.515	0.478	0.472, 0.484	0.00408739
Rheumatoid Arthritis/ Osteoarthritis (RA/OA)	BMI	Measured Exposure	18162	28620	7.7e-110	0.225	0.0101	1.253	1.228, 1.278	0.211	0.571	0.566, 0.577	0.528	0.523, 0.534	0.0172359
Rheumatoid Arthritis/ Osteoarthritis (RA/OA)	DBP	Measured Exposure	18162	28620	0.88	-0.00157	0.0106	0.998	0.978, 1.019	0.214	0.475	0.47, 0.481	0.481	0.475, 0.486	0.00280067
Rheumatoid Arthritis/ Osteoarthritis (RA/OA)	SBP	Measured Exposure	18162	28620	3.5e-12	-0.0747	0.0107	0.928	0.909, 0.948	0.213	0.543	0.538, 0.549	0.482	0.477, 0.488	0.00558264
Rheumatoid Arthritis/ Osteoarthritis (RA/OA)	TC	Measured Exposure	18162	28620	1.3e-06	0.0818	0.0169	1.085	1.05, 1.122	0.208	0.532	0.524, 0.541	0.515	0.506, 0.524	0.00389288
Rheumatoid Arthritis/ Osteoarthritis (RA/OA)	HDL	Measured Exposure	18162	28620	0.00011	-0.0683	0.0176	0.934	0.902, 0.967	0.208	0.505	0.497, 0.513	0.482	0.472, 0.49	0.00022535
Rheumatoid Arthritis/ Osteoarthritis (RA/OA)	LDL	Measured Exposure	18162	28620	0.00017	0.0616	0.0164	1.064	1.03, 1.098	0.208	0.518	0.509, 0.526	0.506	0.497, 0.515	0.000976315
Rheumatoid Arthritis/ Osteoarthritis (RA/OA)	TG	Measured Exposure	18162	28620	2.8e-19	0.143	0.016	1.154	1.119, 1.191	0.209	0.554	0.545, 0.562	0.511	0.501, 0.52	0.00842304
Rheumatoid Arthritis/ Osteoarthritis (RA/OA)	Alcohol Amt.	Measured Exposure	18162	28620	4.4e-11	-0.0881	0.0134	0.916	0.892, 0.94	0.217	0.469	0.462, 0.475	0.431	0.424, 0.439	0.00156456
Rheumatoid Arthritis/ Osteoarthritis (RA/OA)	Vitamin D	Measured Exposure	18162	28620	3.7e-05	0.0786	0.0191	1.082	1.042, 1.123	0.209	0.571	0.562, 0.581	0.525	0.514, 0.535	0.0179164
Rheumatoid Arthritis/ Osteoarthritis (RA/OA)	Vitamin B12	Measured Exposure	18162	28620	0.078	0.0425	0.0241	1.043	0.995, 1.094	0.203	0.521	0.508, 0.534	0.491	0.476, 0.504	0.000930992
Rheumatoid Arthritis/ Osteoarthritis (RA/OA)	Height	Measured Exposure	18162	28620	0.49	0.0104	0.015	1.01	0.981, 1.041	0.213	0.451	0.445, 0.456	0.495	0.489, 0.501	0.00946074
Rheumatoid Arthritis/ Osteoarthritis (RA/OA)	CRP	Measured Exposure	18162	28620	0.45	-0.0167	0.0222	0.983	0.942, 1.027	0.195	0.52	0.508, 0.532	0.448	0.435, 0.46	5.35587e-07
Rheumatoid Arthritis/ Osteoarthritis (RA/OA)	Estradiol	Measured Exposure	18162	28620	0.96	-0.00257	0.0517	0.997	0.901, 1.104	0.195	0.447	0.42, 0.473	0.446	0.416, 0.475	0.00371125
Rheumatoid Arthritis/ Osteoarthritis (RA/OA)	Creatine	Measured Exposure	18162	28620	3.1e-12	-0.0847	0.0121	0.919	0.897, 0.941	0.22	0.507	0.502, 0.513	0.461	0.455, 0.467	9.75792e-05
Rheumatoid Arthritis/ Osteoarthritis (RA/OA)		Measured Exposure	18162	28620	0.67	0.0719	0.167	1.075	0.775, 1.49	0.194	0.615	0.54, 0.69	0.451	0.364, 0.54	0.045079
Rheumatoid Arthritis/ Osteoarthritis (RA/OA)	Glucose	Measured Exposure	18162	28620	5.9e-05	-0.046	0.0114	0.955	0.934, 0.977	0.22	0.541	0.535, 0.546	0.461	0.455, 0.466	0.00343617
Rheumatoid Arthritis/ Osteoarthritis (RA/OA)	FPG	Measured Exposure	18162	28620	0.75	0.0344	0.109	1.035	0.836, 1.282	0.183	0.626	0.579, 0.672	0.509	0.448, 0.567	0.0638923
Rheumatoid Arthritis/ Osteoarthritis (RA/OA)	eGFR	Measured Exposure	18162	28620	3.3e-14	0.105	0.0139	1.111	1.081, 1.142	0.22	0.406	0.4, 0.412	0.543	0.537, 0.549	0.0294844
Rheumatoid Arthritis/ Osteoarthritis (RA/OA)	Smoker	Measured Exposure	18162	28620	1.2e-32	0.162	0.0136	1.176	1.145, 1.208	0.213	0.532	0.527, 0.537	0.504	0.499, 0.51	0.00345366
Rheumatoid Arthritis/ Osteoarthritis (RA/OA)	Drinker	Measured Exposure	18162	28620	2.7e-05	0.0931	0.0222	1.098	1.051, 1.146	0.215	0.5	0.495, 0.504	0.546	0.54, 0.551	1.50322e-06
Rheumatoid Arthritis/ Osteoarthritis (RA/OA)	T2D	Measured Exposure	18162	28620	5.7e-83	0.509	0.0264	1.663	1.579, 1.751	0.208	0.571	0.567, 0.575	0.492	0.486, 0.497	0.0347701
Rheumatoid Arthritis/ Osteoarthritis (RA/OA)	Hypertension	Measured Exposure	18162	28620	2e-103	0.482	0.0223	1.619	1.55, 1.691	0.211	0.614	0.609, 0.619	0.579	0.573, 0.585	0.0659954
Rheumatoid Arthritis/ Osteoarthritis (RA/OA)	Insomnia	Measured Exposure	18162	28620	0	1.3	0.0322	3.664	3.44, 3.902	0.195	0.589	0.585, 0.593	0.539	0.533, 0.545	0.0733224
Rheumatoid Arthritis/ Osteoarthritis (RA/OA)	Apnoea	Measured Exposure	18162	28620	0	1.02	0.0242	2.777	2.648, 2.911	0.201	0.608	0.604, 0.612	0.57	0.564, 0.576	0.0742931
Rheumatoid Arthritis/ Osteoarthritis (RA/OA)	Thinness	Measured Exposure	18162	28620	0.035	-0.18	0.0854	0.835	0.706, 0.987	0.211	0.497	0.496, 0.499	0.462	0.457, 0.466	0.000493116
Stroke/Transient Ischemic Attack	BMI	Measured Exposure	3215	43567	0.47	0.0144	0.0197	1.014	0.976, 1.054	0.0619	0.515	0.505, 0.525	0.47	0.46, 0.48	9.41969e-05
Stroke/Transient Ischemic Attack	DBP	Measured Exposure	3215	43567	5.7e-05	-0.0814	0.0202	0.922	0.886, 0.959	0.0621	0.464	0.454, 0.474	0.46	0.45, 0.471	0.00286803
Stroke/Transient Ischemic Attack	SBP	Measured Exposure	3215	43567	0.011	-0.0496	0.0195	0.952	0.916, 0.989	0.0621	0.559	0.549, 0.569	0.49	0.479, 0.5	0.00607998
Stroke/Transient Ischemic Attack	TC	Measured Exposure	3215	43567	7.6e-18	-0.236	0.0274	0.79	0.748, 0.833	0.0799	0.424	0.41, 0.439	0.419	0.404, 0.434	0.0125936
Stroke/Transient Ischemic Attack	HDL	Measured Exposure	3215	43567	3.5e-22	-0.287	0.0296	0.751	0.708, 0.795	0.08	0.426	0.412, 0.44	0.415	0.401, 0.431	0.0109394
Stroke/Transient Ischemic Attack	LDL	Measured Exposure	3215	43567	2.2e-16	-0.223	0.0271	0.8	0.759, 0.844	0.0797	0.422	0.408, 0.436	0.421	0.406, 0.435	0.0128826
Stroke/Transient Ischemic Attack	TG	Measured Exposure	3215	43567	1.5e-08	0.144	0.0254	1.155	1.099, 1.214	0.079	0.552	0.538, 0.566	0.51	0.495, 0.525	0.00513322
Stroke/Transient Ischemic Attack	Alcohol Amt.	Measured Exposure	3215	43567	0.0027	-0.0747	0.0249	0.928	0.884, 0.974	0.0638	0.471	0.458, 0.484	0.428	0.416, 0.441	0.000250483
Stroke/Transient Ischemic Attack	Vitamin D	Measured Exposure	3215	43567	0.49	-0.0219	0.0314	0.978	0.92, 1.041	0.0754	0.533	0.515, 0.55	0.49	0.473, 0.508	0.00210042
Stroke/Transient Ischemic Attack	Vitamin B12	Measured Exposure	3215	43567	0.87	0.00538	0.0337	1.005	0.941, 1.074	0.0995	0.501	0.482, 0.52	0.473	0.455, 0.493	2.47307e-05
Stroke/Transient Ischemic Attack	Height	Measured Exposure	3215	43567	0.019	-0.0656	0.028	0.937	0.887, 0.989	0.0619	0.486	0.476, 0.497	0.48	0.469, 0.49	0.000581838
Stroke/Transient Ischemic Attack	CRP	Measured Exposure	3215	43567	0.00081	0.102	0.0306	1.108	1.043, 1.176	0.0905	0.54	0.522, 0.558	0.483	0.466, 0.5	0.00266808
Stroke/Transient Ischemic Attack	Estradiol	Measured Exposure	3215	43567	0.23	-0.153	0.128	0.858	0.667, 1.103	0.0458	0.389	0.327, 0.451	0.414	0.366, 0.466	0.011536
Stroke/Transient Ischemic Attack	Creatine	Measured Exposure	3215	43567	1.3e-09	0.119	0.0196	1.126	1.084, 1.17	0.0672	0.574	0.563, 0.585	0.508	0.497, 0.52	0.0129959
Stroke/Transient Ischemic Attack		Measured Exposure	3215	43567	0.21	0.269	0.216	1.309	0.857, 1.998	0.0884	0.636	0.526, 0.746	0.558	0.437, 0.686	0.0242377
Stroke/Transient Ischemic Attack	Glucose	Measured Exposure	3215	43567	9.5e-10	0.118	0.0193	1.125	1.084, 1.169	0.0674	0.593	0.584, 0.603	0.506	0.495, 0.517	0.0121625
Stroke/Transient Ischemic Attack	FPG	Measured Exposure	3215	43567	0.0044	0.52	0.183	1.683	1.176, 2.407	0.0518	0.735	0.653, 0.817	0.614	0.52, 0.705	0.0995895
Stroke/Transient Ischemic Attack	eGFR	Measured Exposure	3215	43567	1.4e-19	-0.206	0.0228	0.814	0.778, 0.851	0.0689	0.359	0.349, 0.369	0.483	0.472, 0.494	0.0410056
Stroke/Transient Ischemic Attack	Smoker	Measured Exposure	3215	43567	7e-23	0.257	0.0261	1.293	1.229, 1.361	0.0618	0.553	0.543, 0.562	0.528	0.518, 0.539	0.00487443
Stroke/Transient Ischemic Attack	Drinker	Measured Exposure	3215	43567	3.5e-16	-0.317	0.0389	0.728	0.675, 0.786	0.0632	0.456	0.447, 0.464	0.484	0.472, 0.496	0.00582116
Stroke/Transient Ischemic Attack	T2D	Measured Exposure	3215	43567	1.9e-42	0.59	0.0432	1.804	1.657, 1.963	0.0597	0.593	0.584, 0.603	0.522	0.509, 0.534	0.0278059
Stroke/Transient Ischemic Attack	Hypertension	Measured Exposure	3215	43567	2.8e-70	0.837	0.0472	2.308	2.104, 2.532	0.0611	0.652	0.644, 0.659	0.623	0.613, 0.633	0.0621377
Stroke/Transient Ischemic Attack	Insomnia	Measured Exposure	3215	43567	1.1e-36	0.658	0.052	1.93	1.743, 2.137	0.0548	0.558	0.549, 0.567	0.495	0.483, 0.507	0.0142103
Stroke/Transient Ischemic Attack	Apnoea	Measured Exposure	3215	43567	7.9e-46	0.583	0.041	1.792	1.653, 1.942	0.0597	0.581	0.571, 0.59	0.533	0.52, 0.546	0.0198622
Stroke/Transient Ischemic Attack	Thinness	Measured Exposure	3215	43567	0.1	0.242	0.149	1.274	0.952, 1.704	0.0624	0.5	0.497, 0.502	0.47	0.466, 0.475	1.52204e-07
Female/Male Breast Cancer	BMI	Measured Exposure	3143	43639	3.6e-09	-0.113	0.0191	0.893	0.861, 0.927	0.0571	0.461	0.45, 0.472	0.432	0.423, 0.443	0.00232511
Female/Male Breast Cancer	DBP	Measured Exposure	3143	43639	0.94	0.00169	0.0211	1.002	0.961, 1.044	0.0574	0.419	0.409, 0.429	0.494	0.484, 0.504	0.0142454
Female/Male Breast Cancer	SBP	Measured Exposure	3143	43639	0.059	-0.0387	0.0205	0.962	0.924, 1.001	0.0574	0.501	0.491, 0.512	0.507	0.495, 0.517	2.69402e-06
Female/Male Breast Cancer	TC	Measured Exposure	3143	43639	0.13	0.047	0.0309	1.048	0.986, 1.114	0.0637	0.607	0.592, 0.621	0.534	0.518, 0.55	0.0213659
Female/Male Breast Cancer	HDL	Measured Exposure	3143	43639	0.0058	0.0827	0.03	1.086	1.024, 1.152	0.0633	0.648	0.634, 0.662	0.526	0.51, 0.543	0.0419324
Female/Male Breast Cancer	LDL	Measured Exposure	3143	43639	0.16	0.0418	0.0299	1.043	0.983, 1.106	0.0641	0.564	0.549, 0.579	0.525	0.508, 0.541	0.0075438
Female/Male Breast Cancer	TG	Measured Exposure	3143	43639	0.0047	-0.0857	0.0303	0.918	0.865, 0.974	0.0635	0.47	0.455, 0.485	0.463	0.448, 0.479	0.00197783
Female/Male Breast Cancer	Alcohol Amt.	Measured Exposure	3143	43639	0.00016	0.103	0.0273	1.109	1.051, 1.169	0.062	0.49	0.478, 0.502	0.485	0.473, 0.498	0.000913552
Female/Male Breast Cancer	Vitamin D	Measured Exposure	3143	43639	0.098	0.0516	0.0312	1.053	0.991, 1.119	0.0769	0.559	0.543, 0.575	0.507	0.49, 0.524	0.00746087
Female/Male Breast Cancer	Vitamin B12	Measured Exposure	3143	43639	0.4	-0.034	0.0408	0.967	0.892, 1.047	0.0681	0.496	0.473, 0.519	0.468	0.443, 0.489	1.0638e-05
Female/Male Breast Cancer	Height	Measured Exposure	3143	43639	0.0074	0.0808	0.0302	1.084	1.022, 1.15	0.0572	0.274	0.266, 0.281	0.506	0.496, 0.517	0.0989528
Female/Male Breast Cancer	CRP	Measured Exposure	3143	43639	0.0021	-0.145	0.0473	0.865	0.788, 0.949	0.0586	0.459	0.438, 0.48	0.421	0.402, 0.44	0.00396666
Female/Male Breast Cancer	Estradiol	Measured Exposure	3143	43639	0.19	-0.0966	0.0736	0.908	0.786, 1.049	0.0999	0.438	0.394, 0.481	0.415	0.375, 0.455	0.00154899
Female/Male Breast Cancer	Creatine	Measured Exposure	3143	43639	5.2e-08	-0.139	0.0256	0.87	0.827, 0.915	0.0586	0.353	0.343, 0.363	0.445	0.435, 0.456	0.0379542
Female/Male Breast Cancer		Measured Exposure	3143	43639	0.3	-0.415	0.399	0.66	0.302, 1.442	0.0303	0.47	0.325, 0.616	0.324	0.176, 0.51	0.00461254
Female/Male Breast Cancer	Glucose	Measured Exposure	3143	43639	0.0017	-0.0735	0.0235	0.929	0.887, 0.973	0.0585	0.461	0.451, 0.472	0.455	0.444, 0.465	0.00339593
Female/Male Breast Cancer	FPG	Measured Exposure	3143	43639	0.08	-0.356	0.203	0.701	0.471, 1.043	0.0546	0.493	0.404, 0.582	0.388	0.306, 0.472	0.000876243
Female/Male Breast Cancer	eGFR	Measured Exposure	3143	43639	2.1e-09	0.171	0.0286	1.187	1.122, 1.255	0.0588	0.472	0.461, 0.482	0.555	0.544, 0.565	0.00107525
Female/Male Breast Cancer	Smoker	Measured Exposure	3143	43639	1.2e-10	-0.182	0.0284	0.833	0.788, 0.881	0.0571	0.452	0.443, 0.461	0.435	0.425, 0.446	0.00679427
Female/Male Breast Cancer	Drinker	Measured Exposure	3143	43639	2.2e-18	0.383	0.0438	1.466	1.346, 1.598	0.0579	0.516	0.508, 0.524	0.58	0.569, 0.591	0.000792002
Female/Male Breast Cancer	T2D	Measured Exposure	3143	43639	0.012	-0.134	0.0531	0.875	0.788, 0.971	0.0557	0.491	0.483, 0.499	0.425	0.414, 0.436	0.000311289
Female/Male Breast Cancer	Hypertension	Measured Exposure	3143	43639	9.6e-10	-0.265	0.0433	0.768	0.705, 0.835	0.0569	0.499	0.49, 0.508	0.471	0.459, 0.483	2.05032e-06
Female/Male Breast Cancer	Insomnia	Measured Exposure	3143	43639	1.2e-11	0.353	0.0521	1.423	1.285, 1.576	0.06	0.541	0.533, 0.549	0.465	0.454, 0.477	0.00787451
Female/Male Breast Cancer	Apnoea	Measured Exposure	3143	43639	0.11	-0.0817	0.0505	0.922	0.835, 1.017	0.0533	0.485	0.476, 0.493	0.438	0.428, 0.45	0.000802883
Female/Male Breast Cancer	Thinness	Measured Exposure	3143	43639	0.0041	-0.447	0.156	0.64	0.471, 0.868	0.0573	0.499	0.497, 0.502	0.439	0.433, 0.444	2.20445e-05
Colorectal Cancer	BMI	Measured Exposure	1316	45466	0.24	-0.0361	0.0306	0.964	0.908, 1.024	0.0271	0.502	0.486, 0.517	0.467	0.453, 0.482	0.000111754
Colorectal Cancer	DBP	Measured Exposure	1316	45466	1.9e-10	-0.194	0.0305	0.823	0.776, 0.874	0.0274	0.444	0.429, 0.46	0.434	0.419, 0.448	0.00473905
Colorectal Cancer	SBP	Measured Exposure	1316	45466	5.3e-08	-0.16	0.0295	0.852	0.804, 0.902	0.0274	0.518	0.503, 0.533	0.454	0.44, 0.469	0.000290482
Colorectal Cancer	TC	Measured Exposure	1316	45466	0.44	-0.0339	0.0443	0.967	0.886, 1.054	0.0295	0.488	0.464, 0.512	0.482	0.457, 0.507	0.000186508
Colorectal Cancer	HDL	Measured Exposure	1316	45466	0.12	-0.0735	0.0469	0.929	0.848, 1.019	0.0295	0.484	0.46, 0.508	0.474	0.452, 0.496	0.000438665
Colorectal Cancer	LDL	Measured Exposure	1316	45466	0.31	-0.0443	0.0433	0.957	0.879, 1.041	0.0297	0.485	0.462, 0.509	0.478	0.453, 0.502	0.000376502
Colorectal Cancer	TG	Measured Exposure	1316	45466	0.033	0.0849	0.0399	1.089	1.007, 1.177	0.0325	0.533	0.512, 0.554	0.495	0.473, 0.516	0.00126781
Colorectal Cancer	Alcohol Amt.	Measured Exposure	1316	45466	0.08	-0.064	0.0365	0.938	0.873, 1.008	0.029	0.487	0.467, 0.506	0.435	0.416, 0.455	5.57185e-05
Colorectal Cancer	Vitamin D	Measured Exposure	1316	45466	0.0038	-0.135	0.0465	0.874	0.798, 0.958	0.0348	0.485	0.46, 0.511	0.455	0.43, 0.479	0.00027389
Colorectal Cancer	Vitamin B12	Measured Exposure	1316	45466	0.21	-0.067	0.0532	0.935	0.843, 1.038	0.0422	0.463	0.432, 0.494	0.444	0.414, 0.475	0.000593079
Colorectal Cancer	Height	Measured Exposure	1316	45466	0.65	0.019	0.0421	1.019	0.939, 1.107	0.0271	0.511	0.496, 0.527	0.498	0.482, 0.514	7.76407e-05
Colorectal Cancer	CRP	Measured Exposure	1316	45466	0.00046	0.164	0.047	1.179	1.075, 1.292	0.0327	0.561	0.531, 0.591	0.504	0.474, 0.532	0.00474453
Colorectal Cancer	Estradiol	Measured Exposure	1316	45466	0.058	-0.403	0.213	0.668	0.44, 1.014	0.0207	0.362	0.272, 0.452	0.363	0.29, 0.44	0.017889
Colorectal Cancer	Creatine	Measured Exposure	1316	45466	0.027	-0.0693	0.0314	0.933	0.877, 0.992	0.0306	0.52	0.503, 0.536	0.453	0.437, 0.469	0.00113433
Colorectal Cancer		Measured Exposure	1316	45466	0.96	-0.0192	0.363	0.981	0.481, 2	0.0302	0.624	0.526, 0.723	0.518	0.389, 0.668	0.00420633
Colorectal Cancer	Glucose	Measured Exposure	1316	45466	8.4e-15	0.213	0.0275	1.237	1.173, 1.306	0.0305	0.615	0.602, 0.629	0.544	0.531, 0.559	0.0117502
Colorectal Cancer	FPG	Measured Exposure	1316	45466	0.16	0.417	0.298	1.517	0.847, 2.72	0.0149	0.61	0.369, 0.851	0.573	0.354, 0.789	0.0339505
Colorectal Cancer	eGFR	Measured Exposure	1316	45466	0.73	0.0126	0.0364	1.013	0.943, 1.088	0.031	0.42	0.405, 0.435	0.529	0.512, 0.545	0.00898292
Colorectal Cancer	Smoker	Measured Exposure	1316	45466	0.12	0.0622	0.0398	1.064	0.984, 1.15	0.0271	0.524	0.51, 0.538	0.493	0.477, 0.51	0.000496499
Colorectal Cancer	Drinker	Measured Exposure	1316	45466	6.3e-05	-0.237	0.0593	0.789	0.702, 0.886	0.0274	0.467	0.453, 0.48	0.497	0.478, 0.513	0.0024166
Colorectal Cancer	T2D	Measured Exposure	1316	45466	9.9e-05	0.261	0.067	1.298	1.138, 1.48	0.0263	0.545	0.531, 0.558	0.479	0.459, 0.498	0.00498945
Colorectal Cancer	Hypertension	Measured Exposure	1316	45466	0.041	0.131	0.0639	1.14	1.005, 1.292	0.0271	0.576	0.563, 0.589	0.537	0.519, 0.554	0.0112506
Colorectal Cancer	Insomnia	Measured Exposure	1316	45466	0.0003	0.292	0.0809	1.339	1.143, 1.569	0.0263	0.525	0.513, 0.538	0.457	0.441, 0.474	0.00226142
Colorectal Cancer	Apnoea	Measured Exposure	1316	45466	0.16	0.0922	0.0656	1.097	0.964, 1.247	0.0264	0.523	0.509, 0.536	0.462	0.443, 0.482	0.00126619
Colorectal Cancer	Thinness	Measured Exposure	1316	45466	0.00032	0.654	0.182	1.924	1.347, 2.747	0.0277	0.505	0.5, 0.509	0.472	0.467, 0.479	0.000543601
Prostate Cancer	BMI	Measured Exposure	2901	19414	0.82	-0.00519	0.0228	0.995	0.951, 1.04	0.105	0.514	0.504, 0.524	0.46	0.449, 0.471	6.52103e-06
Prostate Cancer	DBP	Measured Exposure	2901	19414	7.9e-05	0.0868	0.022	1.091	1.045, 1.139	0.106	0.483	0.473, 0.494	0.487	0.476, 0.498	0.00102433
Prostate Cancer	SBP	Measured Exposure	2901	19414	0.17	0.0281	0.0205	1.028	0.988, 1.071	0.106	0.567	0.556, 0.577	0.513	0.501, 0.525	0.00978147
Prostate Cancer	TC	Measured Exposure	2901	19414	7.1e-05	0.15	0.0378	1.162	1.079, 1.252	0.0891	0.497	0.478, 0.517	0.518	0.498, 0.541	3.04913e-05
Prostate Cancer	HDL	Measured Exposure	2901	19414	0.02	0.0812	0.0348	1.085	1.013, 1.161	0.0889	0.528	0.508, 0.548	0.509	0.488, 0.528	0.00282623
Prostate Cancer	LDL	Measured Exposure	2901	19414	0.001	0.125	0.0382	1.134	1.052, 1.222	0.0888	0.49	0.471, 0.509	0.513	0.492, 0.533	0.000338715
Prostate Cancer	TG	Measured Exposure	2901	19414	0.043	0.0736	0.0364	1.076	1.002, 1.156	0.0919	0.494	0.475, 0.513	0.474	0.455, 0.494	9.29165e-05
Prostate Cancer	Alcohol Amt.	Measured Exposure	2901	19414	0.0055	0.0723	0.0261	1.075	1.021, 1.131	0.106	0.529	0.515, 0.544	0.477	0.462, 0.492	0.00195345
Prostate Cancer	Vitamin D	Measured Exposure	2901	19414	0.17	0.0647	0.0467	1.067	0.974, 1.169	0.0896	0.576	0.551, 0.601	0.518	0.494, 0.546	0.012411
Prostate Cancer	Vitamin B12	Measured Exposure	2901	19414	0.21	-0.0654	0.0517	0.937	0.846, 1.037	0.109	0.474	0.447, 0.501	0.459	0.433, 0.486	0.00154841
Prostate Cancer	Height	Measured Exposure	2901	19414	0.013	-0.0538	0.0218	0.948	0.908, 0.989	0.105	0.437	0.426, 0.447	0.475	0.464, 0.487	0.0101678
Prostate Cancer	CRP	Measured Exposure	2901	19414	0.13	-0.0839	0.0556	0.92	0.825, 1.025	0.0824	0.479	0.45, 0.508	0.43	0.404, 0.458	0.000702168
Prostate Cancer	Estradiol	Measured Exposure	2901	19414	0.74	-0.107	0.322	0.899	0.478, 1.688	0.0709	0.475	0.336, 0.613	0.507	0.407, 0.623	0.00606972
Prostate Cancer	Creatine	Measured Exposure	2901	19414	0.46	0.0151	0.0207	1.015	0.975, 1.057	0.114	0.561	0.55, 0.572	0.493	0.483, 0.504	0.00751989
Prostate Cancer		Measured Exposure	2901	19414	0.99	0.00796	0.472	1.008	0.399, 2.544	0.0388	0.658	0.47, 0.845	0.5	0.245, 0.775	0.0215821
Prostate Cancer	Glucose	Measured Exposure	2901	19414	8.5e-08	0.116	0.0216	1.123	1.076, 1.171	0.114	0.584	0.574, 0.595	0.501	0.489, 0.513	0.011714
Prostate Cancer	FPG	Measured Exposure	2901	19414	0.64	0.137	0.297	1.147	0.641, 2.051	0.0664	0.563	0.37, 0.755	0.502	0.302, 0.711	0.0131625
Prostate Cancer	eGFR	Measured Exposure	2901	19414	0.51	-0.0176	0.0269	0.983	0.932, 1.036	0.116	0.36	0.35, 0.37	0.513	0.501, 0.524	0.0387719
Prostate Cancer	Smoker	Measured Exposure	2901	19414	0.004	-0.0898	0.0312	0.914	0.86, 0.972	0.105	0.506	0.497, 0.516	0.47	0.458, 0.482	1.66342e-05
Prostate Cancer	Drinker	Measured Exposure	2901	19414	4.2e-10	0.306	0.049	1.358	1.234, 1.495	0.105	0.52	0.512, 0.529	0.574	0.563, 0.586	0.00174512
Prostate Cancer	T2D	Measured Exposure	2901	19414	2.2e-11	-0.346	0.0517	0.708	0.64, 0.783	0.104	0.501	0.492, 0.51	0.401	0.388, 0.413	4.39368e-06
Prostate Cancer	Hypertension	Measured Exposure	2901	19414	0.0076	-0.126	0.0473	0.881	0.804, 0.967	0.105	0.573	0.564, 0.582	0.513	0.5, 0.526	0.0185832
Prostate Cancer	Insomnia	Measured Exposure	2901	19414	0.0002	-0.279	0.0753	0.756	0.652, 0.876	0.104	0.492	0.484, 0.499	0.4	0.389, 0.41	0.000539497
Prostate Cancer	Apnoea	Measured Exposure	2901	19414	0.00092	-0.156	0.0471	0.856	0.78, 0.938	0.105	0.499	0.49, 0.508	0.426	0.413, 0.439	3.51803e-06
Prostate Cancer	Thinness	Measured Exposure	2901	19414	0.081	-0.578	0.331	0.561	0.293, 1.073	0.107	0.496	0.495, 0.498	0.482	0.476, 0.489	0.00146574
Lung Cancer	BMI	Measured Exposure	1036	45746	0.0027	-0.109	0.0362	0.897	0.836, 0.963	0.0214	0.478	0.46, 0.495	0.443	0.427, 0.459	0.00101967
Lung Cancer	DBP	Measured Exposure	1036	45746	1.1e-18	-0.309	0.035	0.735	0.686, 0.787	0.0216	0.415	0.398, 0.432	0.4	0.384, 0.418	0.00994045
Lung Cancer	SBP	Measured Exposure	1036	45746	1.6e-18	-0.292	0.0332	0.747	0.7, 0.797	0.0216	0.493	0.475, 0.51	0.418	0.4, 0.437	0.000138447
Lung Cancer	TC	Measured Exposure	1036	45746	0.014	-0.131	0.0533	0.877	0.79, 0.974	0.0204	0.45	0.42, 0.481	0.454	0.424, 0.483	0.00392056
Lung Cancer	HDL	Measured Exposure	1036	45746	0.0012	-0.185	0.0571	0.831	0.743, 0.929	0.0211	0.443	0.414, 0.472	0.441	0.415, 0.47	0.00463137
Lung Cancer	LDL	Measured Exposure	1036	45746	0.0081	-0.14	0.0527	0.87	0.784, 0.964	0.0204	0.448	0.418, 0.478	0.451	0.421, 0.48	0.00411322
Lung Cancer	TG	Measured Exposure	1036	45746	0.013	0.122	0.049	1.13	1.026, 1.243	0.0213	0.549	0.524, 0.575	0.502	0.474, 0.529	0.00212941
Lung Cancer	Alcohol Amt.	Measured Exposure	1036	45746	0.19	-0.0537	0.0408	0.948	0.875, 1.027	0.0223	0.486	0.463, 0.508	0.43	0.407, 0.452	1.53123e-06
Lung Cancer	Vitamin D	Measured Exposure	1036	45746	0.019	-0.131	0.0557	0.877	0.787, 0.979	0.024	0.5	0.468, 0.533	0.461	0.429, 0.492	3.0858e-06
Lung Cancer	Vitamin B12	Measured Exposure	1036	45746	0.61	-0.0333	0.0649	0.967	0.852, 1.099	0.0274	0.476	0.438, 0.515	0.453	0.415, 0.488	0.000155756
Lung Cancer	Height	Measured Exposure	1036	45746	0.016	-0.114	0.0473	0.892	0.813, 0.979	0.0215	0.499	0.481, 0.516	0.466	0.451, 0.483	3.15132e-05
Lung Cancer	CRP	Measured Exposure	1036	45746	0.00014	0.208	0.0546	1.231	1.106, 1.37	0.0225	0.573	0.537, 0.61	0.519	0.483, 0.556	0.00645428
Lung Cancer	Estradiol	Measured Exposure	1036	45746	0.34	0.178	0.187	1.194	0.827, 1.724	0.0115	0.504	0.381, 0.628	0.519	0.418, 0.614	3.40906e-05
Lung Cancer	Creatine	Measured Exposure	1036	45746	0.00027	-0.13	0.0357	0.878	0.819, 0.942	0.0239	0.52	0.501, 0.539	0.443	0.425, 0.463	0.00098865
Lung Cancer		Measured Exposure	1036	45746	0.44	-0.499	0.646	0.607	0.171, 2.156	0.00476	0.387	NA, NA	0.279	0.181, 0.372	0.0261345
Lung Cancer	Glucose	Measured Exposure	1036	45746	6.5e-09	0.181	0.0312	1.198	1.127, 1.274	0.024	0.619	0.604, 0.633	0.536	0.519, 0.552	0.01059
Lung Cancer	FPG	Measured Exposure	1036	45746	0.003	1.28	0.43	3.579	1.54, 8.32	0.00515	0.93	0.855, 1	0.927	0.879, 0.98	0.226295
Lung Cancer	eGFR	Measured Exposure	1036	45746	0.21	0.0521	0.0416	1.053	0.971, 1.143	0.0244	0.411	0.394, 0.428	0.539	0.52, 0.559	0.0108611
Lung Cancer	Smoker	Measured Exposure	1036	45746	2.7e-39	0.576	0.044	1.78	1.633, 1.94	0.0213	0.62	0.606, 0.634	0.606	0.588, 0.623	0.0180355
Lung Cancer	Drinker	Measured Exposure	1036	45746	0.00048	-0.233	0.0667	0.792	0.695, 0.903	0.0217	0.467	0.451, 0.482	0.497	0.477, 0.518	0.0022925
Lung Cancer	T2D	Measured Exposure	1036	45746	0.021	0.173	0.075	1.188	1.026, 1.377	0.021	0.539	0.524, 0.554	0.465	0.445, 0.485	0.00359511
Lung Cancer	Hypertension	Measured Exposure	1036	45746	0.0014	0.234	0.0734	1.263	1.094, 1.458	0.0214	0.596	0.581, 0.61	0.555	0.536, 0.574	0.0169536
Lung Cancer	Insomnia	Measured Exposure	1036	45746	1.7e-06	0.416	0.0869	1.515	1.278, 1.797	0.0213	0.535	0.521, 0.549	0.466	0.448, 0.485	0.00396564
Lung Cancer	Apnoea	Measured Exposure	1036	45746	0.8	0.0194	0.075	1.02	0.88, 1.181	0.0205	0.516	0.502, 0.531	0.447	0.428, 0.468	0.000620988
Lung Cancer	Thinness	Measured Exposure	1036	45746	0.00019	0.748	0.2	2.113	1.427, 3.13	0.0217	0.505	0.5, 0.511	0.477	0.471, 0.483	0.00064251
Endometrial Cancer	BMI	Measured Exposure	678	23789	3.5e-75	0.594	0.0324	1.811	1.699, 1.929	0.0262	0.661	0.639, 0.683	0.636	0.614, 0.659	0.0475309
Endometrial Cancer	DBP	Measured Exposure	678	23789	0.0017	-0.129	0.0411	0.879	0.811, 0.953	0.027	0.448	0.428, 0.469	0.45	0.431, 0.472	0.00388112
Endometrial Cancer	SBP	Measured Exposure	678	23789	0.65	0.0191	0.0418	1.019	0.939, 1.106	0.0271	0.585	0.564, 0.605	0.507	0.483, 0.528	0.0087098
Endometrial Cancer	TC	Measured Exposure	678	23789	0.47	-0.0462	0.0638	0.955	0.843, 1.082	0.025	0.505	0.468, 0.542	0.468	0.432, 0.507	0.000193389
Endometrial Cancer	HDL	Measured Exposure	678	23789	0.0021	-0.2	0.065	0.819	0.721, 0.93	0.0248	0.456	0.42, 0.493	0.43	0.391, 0.471	0.00209083
Endometrial Cancer	LDL	Measured Exposure	678	23789	0.58	-0.0358	0.064	0.965	0.851, 1.094	0.0244	0.501	0.464, 0.538	0.475	0.438, 0.515	4.29218e-06
Endometrial Cancer	TG	Measured Exposure	678	23789	0.0016	0.189	0.06	1.208	1.074, 1.359	0.0249	0.587	0.554, 0.62	0.535	0.499, 0.571	0.00762761
Endometrial Cancer	Alcohol Amt.	Measured Exposure	678	23789	0.00066	-0.219	0.0643	0.803	0.708, 0.911	0.024	0.438	0.411, 0.466	0.393	0.366, 0.42	0.00409854
Endometrial Cancer	Vitamin D	Measured Exposure	678	23789	0.079	-0.123	0.0701	0.884	0.771, 1.015	0.0243	0.513	0.475, 0.552	0.462	0.421, 0.499	0.000118626
Endometrial Cancer	Vitamin B12	Measured Exposure	678	23789	0.03	-0.196	0.0904	0.822	0.688, 0.981	0.0268	0.437	0.386, 0.488	0.407	0.362, 0.461	0.00276447
Endometrial Cancer	Height	Measured Exposure	678	23789	0.73	-0.0144	0.0411	0.986	0.909, 1.069	0.0267	0.452	0.43, 0.473	0.485	0.464, 0.506	0.00358073
Endometrial Cancer	CRP	Measured Exposure	678	23789	4.4e-05	0.276	0.0676	1.318	1.154, 1.505	0.0228	0.567	0.515, 0.618	0.532	0.485, 0.582	0.0111509
Endometrial Cancer	Estradiol	Measured Exposure	678	23789	0.61	-0.0991	0.196	0.906	0.617, 1.329	0.0176	0.409	0.308, 0.511	0.414	0.338, 0.502	0.00956083
Endometrial Cancer	Creatine	Measured Exposure	678	23789	0.48	0.0265	0.0372	1.027	0.955, 1.104	0.029	0.541	0.517, 0.564	0.476	0.455, 0.496	0.00317847
Endometrial Cancer		Measured Exposure	678	23789	0.92	0.0484	0.519	1.05	0.38, 2.901	0.00751	0.53	NA, NA	0.373	0.109, 0.68	0.000335487
Endometrial Cancer	Glucose	Measured Exposure	678	23789	1.9e-15	0.293	0.0368	1.34	1.247, 1.441	0.0291	0.624	0.603, 0.644	0.554	0.533, 0.577	0.0197086
Endometrial Cancer	FPG	Measured Exposure	678	23789	0.2	0.492	0.384	1.636	0.771, 3.471	0.00798	0.666	0.37, 0.962	0.478	0.168, 0.86	0.0510347
Endometrial Cancer	eGFR	Measured Exposure	678	23789	0.045	-0.1	0.0499	0.905	0.82, 0.998	0.0298	0.378	0.358, 0.398	0.508	0.483, 0.531	0.0197485
Endometrial Cancer	Smoker	Measured Exposure	678	23789	0.0068	-0.158	0.0584	0.854	0.761, 0.957	0.0266	0.473	0.454, 0.492	0.437	0.415, 0.461	0.00171776
Endometrial Cancer	Drinker	Measured Exposure	678	23789	1.3e-05	-0.373	0.0854	0.689	0.583, 0.814	0.0239	0.443	0.422, 0.463	0.465	0.436, 0.493	0.00662796
Endometrial Cancer	T2D	Measured Exposure	678	23789	8.6e-15	0.696	0.0897	2.005	1.682, 2.39	0.0262	0.587	0.568, 0.607	0.529	0.503, 0.556	0.0191971
Endometrial Cancer	Hypertension	Measured Exposure	678	23789	9.1e-07	0.442	0.09	1.556	1.304, 1.856	0.0267	0.612	0.594, 0.63	0.577	0.553, 0.603	0.0244068
Endometrial Cancer	Insomnia	Measured Exposure	678	23789	0.82	-0.0263	0.115	0.974	0.777, 1.221	0.0253	0.507	0.49, 0.523	0.427	0.406, 0.447	0.000147032
Endometrial Cancer	Apnoea	Measured Exposure	678	23789	0.11	0.151	0.0939	1.163	0.968, 1.399	0.0267	0.528	0.51, 0.546	0.458	0.433, 0.485	0.00207677
Endometrial Cancer	Thinness	Measured Exposure	678	23789	0.34	-0.335	0.35	0.715	0.36, 1.42	0.0214	0.496	0.49, 0.501	0.45	0.443, 0.458	0.000390626

### Sheet: Table S20
Table S20. Exposures and weights used to generate condition specific poly exposure scores (PXSs)
Chronic Condition	Sex	Exposure	Weight
Asthma	Both	BMI	0.0259335
Asthma	Both	HDL	0.0035682
Asthma	Both	TG	0.0006331
Asthma	Both	Alcohol Amt.	-0.0709165
Asthma	Both	Height	-0.0280887
Asthma	Both	Creatine	-0.507217
Asthma	Both	T2D	0.159214
Asthma	Both	Hypertension	-0.180399
Asthma	Both	Apnoea	0.626275
Atrial Fibrillation	Both	BMI	-0.02191
Atrial Fibrillation	Both	SBP	-0.0286692
Atrial Fibrillation	Both	TC	0.000245146
Atrial Fibrillation	Both	HDL	0.00191138
Atrial Fibrillation	Both	Vitamin D	0.00562776
Atrial Fibrillation	Both	Height	0.0241455
Atrial Fibrillation	Both	CRP	0.307598
Atrial Fibrillation	Both	eGFR	-0.0254482
Atrial Fibrillation	Both	T2D	0.0942448
Atrial Fibrillation	Both	Hypertension	1.71841
Atrial Fibrillation	Both	Apnoea	0.575569
Chronic Kidney Disease	Both	BMI	-0.101127
Chronic Kidney Disease	Both	DBP	-0.0220518
Chronic Kidney Disease	Both	HDL	-0.00388605
Chronic Kidney Disease	Both	LDL	-0.0152233
Chronic Kidney Disease	Both	TG	4.051e-05
Chronic Kidney Disease	Both	Alcohol Amt.	-0.0711644
Chronic Kidney Disease	Both	Vitamin D	-0.0372296
Chronic Kidney Disease	Both	Vitamin B12	0.000264946
Chronic Kidney Disease	Both	Height	-0.0112459
Chronic Kidney Disease	Both	CRP	0.285327
Chronic Kidney Disease	Both	Creatine	3.37315
Chronic Kidney Disease	Both	Glucose	0.0575565
Chronic Kidney Disease	Both	eGFR	-0.0243609
Chronic Kidney Disease	Both	Smoker	-0.564346
Chronic Kidney Disease	Both	Drinker	-0.513013
Chronic Kidney Disease	Both	T2D	0.844025
Chronic Kidney Disease	Both	Hypertension	0.719407
Chronic Kidney Disease	Both	Insomnia	0.324644
Chronic Kidney Disease	Both	Thinness	1.22507
Diabetes	Both	BMI	0.0285427
Diabetes	Both	SBP	0.0115249
Diabetes	Both	HDL	0.00937468
Diabetes	Both	LDL	-0.00193306
Diabetes	Both	TG	0.00201568
Diabetes	Both	Alcohol Amt.	-0.135128
Diabetes	Both	Vitamin D	0.00437483
Diabetes	Both	Vitamin B12	0.000406438
Diabetes	Both	CRP	-0.0481887
Diabetes	Both	Glucose	0.113289
Diabetes	Both	eGFR	-0.0054786
Diabetes	Both	Smoker	-0.292471
Diabetes	Both	Drinker	-0.427465
Diabetes	Both	Hypertension	0.553358
Diabetes	Both	Apnoea	0.273105
Diabetes	Both	Thinness	0.0471167
Glaucoma	Both	BMI	-0.0183235
Glaucoma	Both	DBP	-0.00924646
Glaucoma	Both	eGFR	-0.010882
Glaucoma	Both	Drinker	0.164449
Glaucoma	Both	T2D	0.626022
Glaucoma	Both	Hypertension	0.579665
Glaucoma	Both	Insomnia	0.63107
Heart Failure	Both	BMI	-0.0334667
Heart Failure	Both	SBP	-0.0312174
Heart Failure	Both	TC	0.000619749
Heart Failure	Both	HDL	-0.00153507
Heart Failure	Both	TG	-0.00152071
Heart Failure	Both	Alcohol Amt.	0.110086
Heart Failure	Both	Vitamin D	-0.00573073
Heart Failure	Both	Vitamin B12	0.000500379
Heart Failure	Both	CRP	0.401922
Heart Failure	Both	eGFR	-0.0332835
Heart Failure	Both	Smoker	0.585535
Heart Failure	Both	Drinker	-0.326281
Heart Failure	Both	T2D	0.368326
Heart Failure	Both	Hypertension	2.73653
Heart Failure	Both	Apnoea	0.564308
Heart Failure	Both	Thinness	0.107162
Hypertension	Both	BMI	0.0140578
Hypertension	Both	SBP	0.0819104
Hypertension	Both	HDL	-0.0222636
Hypertension	Both	LDL	-0.00656248
Hypertension	Both	TG	-0.00268118
Hypertension	Both	Alcohol Amt.	0.0294128
Hypertension	Both	Vitamin D	0.0210245
Hypertension	Both	Height	-0.024263
Hypertension	Both	CRP	0.10958
Hypertension	Both	eGFR	-0.0380787
Hypertension	Both	Smoker	0.495166
Hypertension	Both	Drinker	-0.041651
Hypertension	Both	T2D	0.94616
Hypertension	Both	Apnoea	0.659993
Hypertension	Both	Thinness	-0.401058
Stroke/Transient Ischemic Attack	Both	DBP	-0.0289722
Stroke/Transient Ischemic Attack	Both	TC	0.00103891
Stroke/Transient Ischemic Attack	Both	HDL	-0.00647585
Stroke/Transient Ischemic Attack	Both	TG	5.57202e-05
Stroke/Transient Ischemic Attack	Both	Alcohol Amt.	0.0163259
Stroke/Transient Ischemic Attack	Both	CRP	-0.127382
Stroke/Transient Ischemic Attack	Both	eGFR	-0.0122
Stroke/Transient Ischemic Attack	Both	Smoker	0.101144
Stroke/Transient Ischemic Attack	Both	Drinker	-0.238133
Stroke/Transient Ischemic Attack	Both	T2D	0.0298764
Stroke/Transient Ischemic Attack	Both	Hypertension	1.26369
Stroke/Transient Ischemic Attack	Both	Apnoea	0.527227
Female Breast Cancer	Female	BMI	-0.014521
Female Breast Cancer	Female	DBP	-0.00996296
Female Breast Cancer	Female	TC	0.00785709
Female Breast Cancer	Female	HDL	-0.0195002
Female Breast Cancer	Female	TG	-0.000881289
Female Breast Cancer	Female	Alcohol Amt.	0.159933
Female Breast Cancer	Female	Vitamin D	0.0102482
Female Breast Cancer	Female	Height	-0.0101051
Female Breast Cancer	Female	CRP	0.0139155
Female Breast Cancer	Female	Creatine	0.366525
Female Breast Cancer	Female	Glucose	0.00996164
Female Breast Cancer	Female	Smoker	0.146088
Female Breast Cancer	Female	Drinker	-0.31031
Female Breast Cancer	Female	Hypertension	0.141216
Female Breast Cancer	Female	Insomnia	0.140718
Colorectal Cancer	Both	DBP	-0.0219199
Colorectal Cancer	Both	TG	-0.0019113
Colorectal Cancer	Both	Vitamin D	-0.000572777
Colorectal Cancer	Both	Height	0.0234583
Colorectal Cancer	Both	CRP	0.0169259
Colorectal Cancer	Both	Glucose	0.0193728
Colorectal Cancer	Both	Drinker	-0.0426557
Colorectal Cancer	Both	Hypertension	0.285422
Colorectal Cancer	Both	Insomnia	0.240139
Colorectal Cancer	Both	Thinness	0.190693
Prostate Cancer	Male	DBP	-0.0290125
Prostate Cancer	Male	TC	-0.00155913
Prostate Cancer	Male	HDL	0.00223021
Prostate Cancer	Male	TG	-0.00106232
Prostate Cancer	Male	Alcohol Amt.	0.0676151
Prostate Cancer	Male	Height	-0.0168428
Prostate Cancer	Male	Smoker	0.0356891
Prostate Cancer	Male	Drinker	-0.0350206
Prostate Cancer	Male	T2D	-0.357119
Prostate Cancer	Male	Hypertension	0.828472
Prostate Cancer	Male	Insomnia	-0.216969
Lung Cancer	Both	BMI	-0.0639304
Lung Cancer	Both	SBP	-0.0179643
Lung Cancer	Both	TC	-0.00227388
Lung Cancer	Both	HDL	0.00976643
Lung Cancer	Both	TG	0.00156077
Lung Cancer	Both	Vitamin D	0.0191268
Lung Cancer	Both	CRP	0.380925
Lung Cancer	Both	Glucose	0.007624
Lung Cancer	Both	Smoker	1.15425
Lung Cancer	Both	Drinker	-0.840461
Lung Cancer	Both	Hypertension	0.919567
Lung Cancer	Both	Insomnia	0.502631
Lung Cancer	Both	Thinness	-0.194592

### Sheet: Table S21
Table S21. Comparison of Sample Sizes between PXS and ExPRS analyses (samples with complete exposure data vs. genotyped samples)
	n Samples with Complete Exposure Data for PXS		n Samples Genotyped		% of Genotyped Individuals with Complete Exposure Data for PXS			Odds for Complete Exposure Data Cases vs. Controls
Chronic Condition	Cases	Controls	Cases	Controls	Overall	Cases	Controls	OR	Exact P Value
Column1	Column2	Column3	Column4	Column5	Column6	Column7	Column8	Column10	Column11
Hypertension	1392	592	23318	23464	0.042	0.06	0.025	2.37 (2.14, 2.61)	3.3e-72
Diabetes	657	853	10017	36765	0.032	0.066	0.023	2.83 (2.54, 3.14)	3.77e-79
Asthma	2105	6505	8670	38112	0.184	0.243	0.171	1.42 (1.35, 1.5)	1.63e-35
Atrial Fibrillation	616	2408	5188	41594	0.065	0.119	0.058	2.05 (1.87, 2.25)	5.92e-46
Chronic Kidney Disease	614	498	11203	35579	0.024	0.055	0.014	3.92 (3.47, 4.42)	3.12e-107
Glaucoma	1569	24634	2734	44048	0.56	0.574	0.559	1.03 (0.962, 1.09)	0.432
Stroke/Transient Ischemic Attack	421	2845	3215	43567	0.07	0.131	0.065	2.01 (1.79, 2.24)	7.85e-32
Heart Failure	302	897	4316	42466	0.026	0.07	0.021	3.31 (2.89, 3.79)	1.44e-56
Colorectal Cancer	131	3042	1316	45466	0.068	0.1	0.067	1.49 (1.23, 1.79)	4.89e-05
Lung Cancer	72	2935	1036	45746	0.064	0.069	0.064	1.08 (0.838, 1.38)	0.523
Female Breast Cancer	259	1514	3074	21380	0.073	0.084	0.071	1.19 (1.03, 1.37)	0.0148
Prostate Cancer	357	2959	2901	19407	0.149	0.123	0.152	0.807 (0.716, 0.908)	0.000251

### Sheet: Table S22
Table S22. Characteristics of PRS methods included in exposure PRS construction
PRS Method	Validation needed	Effect size modeling assumption	Effect size distribution	software	Coding Language
C+T(GS)	Yes	Sparse	…	Plink (best guess genotypes)	C++/R
C+T(DS)	Yes	Sparse	…	manual (dosage data)	R
lassosum	Yes	Polygenic		lassosum	Rcpp
PRS-CS (Auto)	No	Polygenic		PRScs	Python
DBSLMM	No	Polygenic		DBSLMM	C++
